# Mitochondrial genome copy number measured by DNA sequencing in human blood is strongly associated with metabolic traits via cell-type composition differences

**DOI:** 10.1101/2020.10.23.20218586

**Authors:** Liron Ganel, Lei Chen, Ryan Christ, Jagadish Vangipurapu, Erica Young, Indraniel Das, Krishna Kanchi, David Larson, Allison Regier, Haley Abel, Chul Joo Kang, Alexandra Scott, Aki Havulinna, Charleston W. K. Chiang, Susan Service, Nelson Freimer, Aarno Palotie, Samuli Ripatti, Johanna Kuusisto, Michael Boehnke, Markku Laakso, Adam Locke, Nathan O. Stitziel, Ira M. Hall

## Abstract

Mitochondrial genome copy number (MT-CN) varies among humans and across tissues and is highly heritable, but its causes and consequences are not well understood. When measured by bulk DNA sequencing in blood, MT-CN may reflect a combination of the number of mitochondria per cell and cell type composition. Here, we studied MT-CN variation in blood-derived DNA from 19,184 Finnish individuals using a combination of genome (N = 4,163) and exome sequencing (N = 19,034) data as well as imputed genotypes (N = 17,718). We identified two loci significantly associated with MT-CN variation: a common variant at the *MYB-HBS1L* locus (P = 1.6×10^−8^), which has previously been associated with numerous hematological parameters; and a burden of rare variants in the *TMBIM1* gene (P = 3.0×10^−8^), which has been reported to protect against non-alcoholic fatty liver disease. We also found that MT-CN is strongly associated with insulin levels (P = 2.0×10^−21^) and other metabolic syndrome (metS) related traits. Using a Mendelian randomization framework, we show evidence that MT-CN measured in blood is causally related to insulin levels. We then applied an MT-CN polygenic risk score (PRS) derived from Finnish data to the UK Biobank, where the association between the PRS and metS traits was replicated. Adjusting for cell counts largely eliminated these signals, suggesting that MT-CN affects metS via cell type composition. These results suggest that measurements of MT-CN in blood-derived DNA partially reflect differences in cell-type composition and that these differences are causally linked to insulin and related traits.

## Supplementary material for "Mitochondrial genome copy number measured by DNA sequencing in human blood is strongly associated with metabolic traits via cell-type composition differences": Large Supplemental Tables (part 4 of 4)

### Sheet: Table S10 (continued)
Table S10. Phenotypes in the UK Biobank included in the phenome-wide screen after filtering and transformation by PHESANT. Variable type is reported by PHESANT, where "Categorical unordered" corresponds to a binary variable representing a single possible answer. Samples are generally only excluded as a result of sex imbalances, although there were four phenotypes for which a model was unable to be fit when adjusting for cell counts.
41205_6253	Diagnoses - secondary ICD9: 6253 Dysmenorrhoea	357639	0	133	357506	Categorical unordered	No males	This field is a summary of the distinct secondary diagnoses codes a participant has had recorded across all their episodes in hospital. Diagnoses are coded according to the International Classification of Diseases version-9 (ICD9). This field has no corresponding date field. If you are interested in ICD9 diagnoses recorded as either a primary or secondary diagnosis, please see ~F41271~, and its corresponding date data-field ~F41281~. In order to conduct analyses using the source information, researchers must select the corresponding Spell and Episode (~F41076~) data.
41205_7890	Diagnoses - secondary ICD9: 7890 Abdominal pain	357639	0	115	357524	Categorical unordered		This field is a summary of the distinct secondary diagnoses codes a participant has had recorded across all their episodes in hospital. Diagnoses are coded according to the International Classification of Diseases version-9 (ICD9). This field has no corresponding date field. If you are interested in ICD9 diagnoses recorded as either a primary or secondary diagnosis, please see ~F41271~, and its corresponding date data-field ~F41281~. In order to conduct analyses using the source information, researchers must select the corresponding Spell and Episode (~F41076~) data.
41205_V719	Diagnoses - secondary ICD9: V719 Observation for unspecified suspected condition	357639	0	119	357520	Categorical unordered		This field is a summary of the distinct secondary diagnoses codes a participant has had recorded across all their episodes in hospital. Diagnoses are coded according to the International Classification of Diseases version-9 (ICD9). This field has no corresponding date field. If you are interested in ICD9 diagnoses recorded as either a primary or secondary diagnosis, please see ~F41271~, and its corresponding date data-field ~F41281~. In order to conduct analyses using the source information, researchers must select the corresponding Spell and Episode (~F41076~) data.
41205_2189	Diagnoses - secondary ICD9: 2189 Uterine leiomyoma	357639	0	150	357489	Categorical unordered	No males	This field is a summary of the distinct secondary diagnoses codes a participant has had recorded across all their episodes in hospital. Diagnoses are coded according to the International Classification of Diseases version-9 (ICD9). This field has no corresponding date field. If you are interested in ICD9 diagnoses recorded as either a primary or secondary diagnosis, please see ~F41271~, and its corresponding date data-field ~F41281~. In order to conduct analyses using the source information, researchers must select the corresponding Spell and Episode (~F41076~) data.
41205_3050	Diagnoses - secondary ICD9: 3050 Nondependent abuse of alcohol	357639	0	118	357521	Categorical unordered		This field is a summary of the distinct secondary diagnoses codes a participant has had recorded across all their episodes in hospital. Diagnoses are coded according to the International Classification of Diseases version-9 (ICD9). This field has no corresponding date field. If you are interested in ICD9 diagnoses recorded as either a primary or secondary diagnosis, please see ~F41271~, and its corresponding date data-field ~F41281~. In order to conduct analyses using the source information, researchers must select the corresponding Spell and Episode (~F41076~) data.
41205_6262	Diagnoses - secondary ICD9: 6262 Excessive or frequent menstruation	357639	0	153	357486	Categorical unordered	No males	This field is a summary of the distinct secondary diagnoses codes a participant has had recorded across all their episodes in hospital. Diagnoses are coded according to the International Classification of Diseases version-9 (ICD9). This field has no corresponding date field. If you are interested in ICD9 diagnoses recorded as either a primary or secondary diagnosis, please see ~F41271~, and its corresponding date data-field ~F41281~. In order to conduct analyses using the source information, researchers must select the corresponding Spell and Episode (~F41076~) data.
41205_V252	Diagnoses - secondary ICD9: V252 Sterilization	357639	0	122	357517	Categorical unordered		This field is a summary of the distinct secondary diagnoses codes a participant has had recorded across all their episodes in hospital. Diagnoses are coded according to the International Classification of Diseases version-9 (ICD9). This field has no corresponding date field. If you are interested in ICD9 diagnoses recorded as either a primary or secondary diagnosis, please see ~F41271~, and its corresponding date data-field ~F41281~. In order to conduct analyses using the source information, researchers must select the corresponding Spell and Episode (~F41076~) data.
41205_E8788	Diagnoses - secondary ICD9: E8788 Abn. reaction to other spec. surg op./procedure without misadvent at time	357639	0	123	357516	Categorical unordered		This field is a summary of the distinct secondary diagnoses codes a participant has had recorded across all their episodes in hospital. Diagnoses are coded according to the International Classification of Diseases version-9 (ICD9). This field has no corresponding date field. If you are interested in ICD9 diagnoses recorded as either a primary or secondary diagnosis, please see ~F41271~, and its corresponding date data-field ~F41281~. In order to conduct analyses using the source information, researchers must select the corresponding Spell and Episode (~F41076~) data.
41205_E9689	Diagnoses - secondary ICD9: E9689 Assault by unspecified means	357639	0	104	357535	Categorical unordered		This field is a summary of the distinct secondary diagnoses codes a participant has had recorded across all their episodes in hospital. Diagnoses are coded according to the International Classification of Diseases version-9 (ICD9). This field has no corresponding date field. If you are interested in ICD9 diagnoses recorded as either a primary or secondary diagnosis, please see ~F41271~, and its corresponding date data-field ~F41281~. In order to conduct analyses using the source information, researchers must select the corresponding Spell and Episode (~F41076~) data.
41205_E9503	Diagnoses - secondary ICD9: E9503 Suicide and s.i. poisoning by tranquillizers, other psychotropic agents	357639	0	123	357516	Categorical unordered		This field is a summary of the distinct secondary diagnoses codes a participant has had recorded across all their episodes in hospital. Diagnoses are coded according to the International Classification of Diseases version-9 (ICD9). This field has no corresponding date field. If you are interested in ICD9 diagnoses recorded as either a primary or secondary diagnosis, please see ~F41271~, and its corresponding date data-field ~F41281~. In order to conduct analyses using the source information, researchers must select the corresponding Spell and Episode (~F41076~) data.
41205_V587	Diagnoses - secondary ICD9: V587 Other endoscopy with no abnormality found	357639	0	125	357514	Categorical unordered		This field is a summary of the distinct secondary diagnoses codes a participant has had recorded across all their episodes in hospital. Diagnoses are coded according to the International Classification of Diseases version-9 (ICD9). This field has no corresponding date field. If you are interested in ICD9 diagnoses recorded as either a primary or secondary diagnosis, please see ~F41271~, and its corresponding date data-field ~F41281~. In order to conduct analyses using the source information, researchers must select the corresponding Spell and Episode (~F41076~) data.
41205_E9500	Diagnoses - secondary ICD9: E9500 Suicide and s.i. poisoning by analgesics, antipyretics, antirheumatics	357639	0	120	357519	Categorical unordered		This field is a summary of the distinct secondary diagnoses codes a participant has had recorded across all their episodes in hospital. Diagnoses are coded according to the International Classification of Diseases version-9 (ICD9). This field has no corresponding date field. If you are interested in ICD9 diagnoses recorded as either a primary or secondary diagnosis, please see ~F41271~, and its corresponding date data-field ~F41281~. In order to conduct analyses using the source information, researchers must select the corresponding Spell and Episode (~F41076~) data.
41215_0	Detention categories: Informal, not formally detained	357639	0	27866	329773	Categorical unordered		This field is a summary of the distinct detention category codes a participant has had recorded across all their episodes in hospital. Detention category identifies the legislation under which the person was detained. In order to conduct analyses using the source information, researchers must select the corresponding Spell and Episode (~F41128~) data-field.
41215_1	Detention categories: Formally detained under Part II, Mental Health Act 1983	357639	0	2202	355437	Categorical unordered		This field is a summary of the distinct detention category codes a participant has had recorded across all their episodes in hospital. Detention category identifies the legislation under which the person was detained. In order to conduct analyses using the source information, researchers must select the corresponding Spell and Episode (~F41128~) data-field.
41218_1	History of psychiatric care on admission: One or more previous psychiatric episodes with this Health Care Provider	1789	355850	1321	468	Categorical unordered		This field is a summary of the distinct history of psychiatric care codes a participant has had recorded across all their episodes in hospital. History of psychiatric care identifies whether a patient has previously had a psychiatric episode in hospital or not. In order to conduct analyses using the source information, researchers must select the corresponding Spell and Episode (~F41130~) data.
41218_2	History of psychiatric care on admission: One or more previous psychiatric episodes with another Health Care Provider	664	356975	137	527	Categorical unordered		This field is a summary of the distinct history of psychiatric care codes a participant has had recorded across all their episodes in hospital. History of psychiatric care identifies whether a patient has previously had a psychiatric episode in hospital or not. In order to conduct analyses using the source information, researchers must select the corresponding Spell and Episode (~F41130~) data.
41219_3	Anaesthetics administered during delivery: Spinal anaesthetic	3742	353897	1239	2503	Categorical unordered	No males	This field is a summary of the distinct anaesthetics during delivery codes a participant has had recorded across all their episodes in hospital. This field identifies, for example, whether a general anaesthetic or an epidural was administered either before or during labour. In order to conduct analyses using the source information, researchers must select the corresponding Spell and Episode (~F41118~) data.
41219_2	Anaesthetics administered during delivery: Epidural or caudal anaesthetic	3937	353702	1720	2217	Categorical unordered	No males	This field is a summary of the distinct anaesthetics during delivery codes a participant has had recorded across all their episodes in hospital. This field identifies, for example, whether a general anaesthetic or an epidural was administered either before or during labour. In order to conduct analyses using the source information, researchers must select the corresponding Spell and Episode (~F41118~) data.
41219_7	Anaesthetics administered during delivery: Other	4061	353578	2186	1875	Categorical unordered	No males	This field is a summary of the distinct anaesthetics during delivery codes a participant has had recorded across all their episodes in hospital. This field identifies, for example, whether a general anaesthetic or an epidural was administered either before or during labour. In order to conduct analyses using the source information, researchers must select the corresponding Spell and Episode (~F41118~) data.
41219_1	Anaesthetics administered during delivery: General anaesthetic	3413	354226	219	3194	Categorical unordered	No males	This field is a summary of the distinct anaesthetics during delivery codes a participant has had recorded across all their episodes in hospital. This field identifies, for example, whether a general anaesthetic or an epidural was administered either before or during labour. In order to conduct analyses using the source information, researchers must select the corresponding Spell and Episode (~F41118~) data.
41219_6	Anaesthetics administered during delivery: Epidural or caudal, and spinal anaesthetic	3380	354259	191	3189	Categorical unordered	No males	This field is a summary of the distinct anaesthetics during delivery codes a participant has had recorded across all their episodes in hospital. This field identifies, for example, whether a general anaesthetic or an epidural was administered either before or during labour. In order to conduct analyses using the source information, researchers must select the corresponding Spell and Episode (~F41118~) data.
41220_7	Anaesthetics administered post delivery: Other	1886	355753	1248	638	Categorical unordered	No males	This field is a summary of the distinct anaesthetics post delivery codes a participant has had recorded across all their episodes in hospital. This field identifies, for example, whether a general anaesthetic or an epidural was administered after labour or not. In order to conduct analyses using the source information, researchers must select the corresponding Spell and Episode (~F41119~) data.
41220_3	Anaesthetics administered post delivery: Spinal anaesthetic	1554	356085	265	1289	Categorical unordered	No males	This field is a summary of the distinct anaesthetics post delivery codes a participant has had recorded across all their episodes in hospital. This field identifies, for example, whether a general anaesthetic or an epidural was administered after labour or not. In order to conduct analyses using the source information, researchers must select the corresponding Spell and Episode (~F41119~) data.
41220_2	Anaesthetics administered post delivery: Epidural or caudal anaesthetic	1579	356060	342	1237	Categorical unordered	No males	This field is a summary of the distinct anaesthetics post delivery codes a participant has had recorded across all their episodes in hospital. This field identifies, for example, whether a general anaesthetic or an epidural was administered after labour or not. In order to conduct analyses using the source information, researchers must select the corresponding Spell and Episode (~F41119~) data.
41220_1	Anaesthetics administered post delivery: General anaesthetic	1529	356110	358	1171	Categorical unordered	No males	This field is a summary of the distinct anaesthetics post delivery codes a participant has had recorded across all their episodes in hospital. This field identifies, for example, whether a general anaesthetic or an epidural was administered after labour or not. In order to conduct analyses using the source information, researchers must select the corresponding Spell and Episode (~F41119~) data.
41221_0	Delivery methods: Spontaneous vertex	6808	350831	4457	2351	Categorical unordered	No males	This field is a summary of the distinct delivery method codes a participant has had recorded across all their episodes in hospital. Delivery method identifies the way in which the baby was born. In order to conduct analyses using the source information, researchers must select the corresponding Spell and Episode (~F41068~) data.
41221_9	Delivery methods: Other than those specified above	5650	351989	824	4826	Categorical unordered	No males	This field is a summary of the distinct delivery method codes a participant has had recorded across all their episodes in hospital. Delivery method identifies the way in which the baby was born. In order to conduct analyses using the source information, researchers must select the corresponding Spell and Episode (~F41068~) data.
41221_8	Delivery methods: Emergency caesarean section	5635	352004	1145	4490	Categorical unordered	No males	This field is a summary of the distinct delivery method codes a participant has had recorded across all their episodes in hospital. Delivery method identifies the way in which the baby was born. In order to conduct analyses using the source information, researchers must select the corresponding Spell and Episode (~F41068~) data.
41221_7	Delivery methods: Elective caesarean section	5665	351974	1148	4517	Categorical unordered	No males	This field is a summary of the distinct delivery method codes a participant has had recorded across all their episodes in hospital. Delivery method identifies the way in which the baby was born. In order to conduct analyses using the source information, researchers must select the corresponding Spell and Episode (~F41068~) data.
41221_3	Delivery methods: Other forceps, not breech	5336	352303	188	5148	Categorical unordered	No males	This field is a summary of the distinct delivery method codes a participant has had recorded across all their episodes in hospital. Delivery method identifies the way in which the baby was born. In order to conduct analyses using the source information, researchers must select the corresponding Spell and Episode (~F41068~) data.
41221_2	Delivery methods: Low forceps, not breech	5362	352277	237	5125	Categorical unordered	No males	This field is a summary of the distinct delivery method codes a participant has had recorded across all their episodes in hospital. Delivery method identifies the way in which the baby was born. In order to conduct analyses using the source information, researchers must select the corresponding Spell and Episode (~F41068~) data.
41221_4	Delivery methods: Ventouse, vacuum extraction	5521	352118	783	4738	Categorical unordered	No males	This field is a summary of the distinct delivery method codes a participant has had recorded across all their episodes in hospital. Delivery method identifies the way in which the baby was born. In order to conduct analyses using the source information, researchers must select the corresponding Spell and Episode (~F41068~) data.
41221_1	Delivery methods: Spontaneous other cephalic	5392	352247	363	5029	Categorical unordered	No males	This field is a summary of the distinct delivery method codes a participant has had recorded across all their episodes in hospital. Delivery method identifies the way in which the baby was born. In order to conduct analyses using the source information, researchers must select the corresponding Spell and Episode (~F41068~) data.
41231_1	Hospital episode type: General episode	357639	0	257199	100440	Categorical unordered		This field is a summary of the distinct episode type codes a participant has had recorded across all their episodes in hospital. Hospital episode type identifies whether the period of care in hospital was a general episode or a psychiatric episode, for example. In order to conduct analyses using the source information, researchers must select the corresponding Spell and Episode (~F41132~) data.
41248_1000	Destinations on discharge from hospital (recoded): Usual Place of residence	357356	283	287911	69445	Categorical unordered		This field is a summary of the distinct destination on discharge codes a participant has had recorded across all their episodes in hospital. Destination on discharge identifies whether a patient was due to return to their usual place of residence on leaving hospital, or whether they were due to go elsewhere. In order to conduct analyses using the source information, researchers must select the corresponding Spell and Episode (~F41103~) data. Note that the original information was obtained from a variety of external sources, some of which used overlapping and contradictory coding schemes. This field has been re-coded to remove such data conflicts.
41248_1001	Destinations on discharge from hospital (recoded): Usual Place of residence: Living with relatives	350905	6734	12514	338391	Categorical unordered		This field is a summary of the distinct destination on discharge codes a participant has had recorded across all their episodes in hospital. Destination on discharge identifies whether a patient was due to return to their usual place of residence on leaving hospital, or whether they were due to go elsewhere. In order to conduct analyses using the source information, researchers must select the corresponding Spell and Episode (~F41103~) data. Note that the original information was obtained from a variety of external sources, some of which used overlapping and contradictory coding schemes. This field has been re-coded to remove such data conflicts.
41248_1002	Destinations on discharge from hospital (recoded): Usual Place of residence: Living alone	350601	7038	3098	347503	Categorical unordered		This field is a summary of the distinct destination on discharge codes a participant has had recorded across all their episodes in hospital. Destination on discharge identifies whether a patient was due to return to their usual place of residence on leaving hospital, or whether they were due to go elsewhere. In order to conduct analyses using the source information, researchers must select the corresponding Spell and Episode (~F41103~) data. Note that the original information was obtained from a variety of external sources, some of which used overlapping and contradictory coding schemes. This field has been re-coded to remove such data conflicts.
41248_2000	Destinations on discharge from hospital (recoded): Temporary place of residence	350685	6954	3168	347517	Categorical unordered		This field is a summary of the distinct destination on discharge codes a participant has had recorded across all their episodes in hospital. Destination on discharge identifies whether a patient was due to return to their usual place of residence on leaving hospital, or whether they were due to go elsewhere. In order to conduct analyses using the source information, researchers must select the corresponding Spell and Episode (~F41103~) data. Note that the original information was obtained from a variety of external sources, some of which used overlapping and contradictory coding schemes. This field has been re-coded to remove such data conflicts.
41248_7003	Destinations on discharge from hospital (recoded): Nursing, residential care, group home: Non-NHS	350520	7119	682	349838	Categorical unordered		This field is a summary of the distinct destination on discharge codes a participant has had recorded across all their episodes in hospital. Destination on discharge identifies whether a patient was due to return to their usual place of residence on leaving hospital, or whether they were due to go elsewhere. In order to conduct analyses using the source information, researchers must select the corresponding Spell and Episode (~F41103~) data. Note that the original information was obtained from a variety of external sources, some of which used overlapping and contradictory coding schemes. This field has been re-coded to remove such data conflicts.
41248_5003	Destinations on discharge from hospital (recoded): Transfer to other NHS provider: Psychiatry, learning disabilities	350496	7143	575	349921	Categorical unordered		This field is a summary of the distinct destination on discharge codes a participant has had recorded across all their episodes in hospital. Destination on discharge identifies whether a patient was due to return to their usual place of residence on leaving hospital, or whether they were due to go elsewhere. In order to conduct analyses using the source information, researchers must select the corresponding Spell and Episode (~F41103~) data. Note that the original information was obtained from a variety of external sources, some of which used overlapping and contradictory coding schemes. This field has been re-coded to remove such data conflicts.
41248_6000	Destinations on discharge from hospital (recoded): Transfer within NHS provider	350924	6715	4230	346694	Categorical unordered		This field is a summary of the distinct destination on discharge codes a participant has had recorded across all their episodes in hospital. Destination on discharge identifies whether a patient was due to return to their usual place of residence on leaving hospital, or whether they were due to go elsewhere. In order to conduct analyses using the source information, researchers must select the corresponding Spell and Episode (~F41103~) data. Note that the original information was obtained from a variety of external sources, some of which used overlapping and contradictory coding schemes. This field has been re-coded to remove such data conflicts.
41248_5001	Destinations on discharge from hospital (recoded): Transfer to other NHS provider: General ward, young physically disabled, A&E	351512	6127	9696	341816	Categorical unordered		This field is a summary of the distinct destination on discharge codes a participant has had recorded across all their episodes in hospital. Destination on discharge identifies whether a patient was due to return to their usual place of residence on leaving hospital, or whether they were due to go elsewhere. In order to conduct analyses using the source information, researchers must select the corresponding Spell and Episode (~F41103~) data. Note that the original information was obtained from a variety of external sources, some of which used overlapping and contradictory coding schemes. This field has been re-coded to remove such data conflicts.
41248_7001	Destinations on discharge from hospital (recoded): Nursing, residential care, group home: NHS	350530	7109	601	349929	Categorical unordered		This field is a summary of the distinct destination on discharge codes a participant has had recorded across all their episodes in hospital. Destination on discharge identifies whether a patient was due to return to their usual place of residence on leaving hospital, or whether they were due to go elsewhere. In order to conduct analyses using the source information, researchers must select the corresponding Spell and Episode (~F41103~) data. Note that the original information was obtained from a variety of external sources, some of which used overlapping and contradictory coding schemes. This field has been re-coded to remove such data conflicts.
41248_8002	Destinations on discharge from hospital (recoded): Other hospital: Non-NHS	350482	7157	960	349522	Categorical unordered		This field is a summary of the distinct destination on discharge codes a participant has had recorded across all their episodes in hospital. Destination on discharge identifies whether a patient was due to return to their usual place of residence on leaving hospital, or whether they were due to go elsewhere. In order to conduct analyses using the source information, researchers must select the corresponding Spell and Episode (~F41103~) data. Note that the original information was obtained from a variety of external sources, some of which used overlapping and contradictory coding schemes. This field has been re-coded to remove such data conflicts.
41248_7002	Destinations on discharge from hospital (recoded): Nursing, residential care, group home: Local Authoritory	350485	7154	333	350152	Categorical unordered		This field is a summary of the distinct destination on discharge codes a participant has had recorded across all their episodes in hospital. Destination on discharge identifies whether a patient was due to return to their usual place of residence on leaving hospital, or whether they were due to go elsewhere. In order to conduct analyses using the source information, researchers must select the corresponding Spell and Episode (~F41103~) data. Note that the original information was obtained from a variety of external sources, some of which used overlapping and contradictory coding schemes. This field has been re-coded to remove such data conflicts.
41248_10000	Destinations on discharge from hospital (recoded): Other discharge destination	350431	7208	102	350329	Categorical unordered		This field is a summary of the distinct destination on discharge codes a participant has had recorded across all their episodes in hospital. Destination on discharge identifies whether a patient was due to return to their usual place of residence on leaving hospital, or whether they were due to go elsewhere. In order to conduct analyses using the source information, researchers must select the corresponding Spell and Episode (~F41103~) data. Note that the original information was obtained from a variety of external sources, some of which used overlapping and contradictory coding schemes. This field has been re-coded to remove such data conflicts.
41248_3001	Destinations on discharge from hospital (recoded): High security psychiatric hospital: NHS	350456	7183	273	350183	Categorical unordered		This field is a summary of the distinct destination on discharge codes a participant has had recorded across all their episodes in hospital. Destination on discharge identifies whether a patient was due to return to their usual place of residence on leaving hospital, or whether they were due to go elsewhere. In order to conduct analyses using the source information, researchers must select the corresponding Spell and Episode (~F41103~) data. Note that the original information was obtained from a variety of external sources, some of which used overlapping and contradictory coding schemes. This field has been re-coded to remove such data conflicts.
41248_5000	Destinations on discharge from hospital (recoded): Transfer to other NHS provider	350485	7154	539	349946	Categorical unordered		This field is a summary of the distinct destination on discharge codes a participant has had recorded across all their episodes in hospital. Destination on discharge identifies whether a patient was due to return to their usual place of residence on leaving hospital, or whether they were due to go elsewhere. In order to conduct analyses using the source information, researchers must select the corresponding Spell and Episode (~F41103~) data. Note that the original information was obtained from a variety of external sources, some of which used overlapping and contradictory coding schemes. This field has been re-coded to remove such data conflicts.
41248_7000	Destinations on discharge from hospital (recoded): Nursing, residential care, group home	350435	7204	142	350293	Categorical unordered		This field is a summary of the distinct destination on discharge codes a participant has had recorded across all their episodes in hospital. Destination on discharge identifies whether a patient was due to return to their usual place of residence on leaving hospital, or whether they were due to go elsewhere. In order to conduct analyses using the source information, researchers must select the corresponding Spell and Episode (~F41103~) data. Note that the original information was obtained from a variety of external sources, some of which used overlapping and contradictory coding schemes. This field has been re-coded to remove such data conflicts.
41248_3002	Destinations on discharge from hospital (recoded): High security psychiatric hospital: Other	350429	7210	106	350323	Categorical unordered		This field is a summary of the distinct destination on discharge codes a participant has had recorded across all their episodes in hospital. Destination on discharge identifies whether a patient was due to return to their usual place of residence on leaving hospital, or whether they were due to go elsewhere. In order to conduct analyses using the source information, researchers must select the corresponding Spell and Episode (~F41103~) data. Note that the original information was obtained from a variety of external sources, some of which used overlapping and contradictory coding schemes. This field has been re-coded to remove such data conflicts.
41248_1004	Destinations on discharge from hospital (recoded): Usual Place of residence: Supported	350439	7200	105	350334	Categorical unordered		This field is a summary of the distinct destination on discharge codes a participant has had recorded across all their episodes in hospital. Destination on discharge identifies whether a patient was due to return to their usual place of residence on leaving hospital, or whether they were due to go elsewhere. In order to conduct analyses using the source information, researchers must select the corresponding Spell and Episode (~F41103~) data. Note that the original information was obtained from a variety of external sources, some of which used overlapping and contradictory coding schemes. This field has been re-coded to remove such data conflicts.
41248_6001	Destinations on discharge from hospital (recoded): Transfer within NHS provider: General ward, young physically disabled, A&E	350468	7171	341	350127	Categorical unordered		This field is a summary of the distinct destination on discharge codes a participant has had recorded across all their episodes in hospital. Destination on discharge identifies whether a patient was due to return to their usual place of residence on leaving hospital, or whether they were due to go elsewhere. In order to conduct analyses using the source information, researchers must select the corresponding Spell and Episode (~F41103~) data. Note that the original information was obtained from a variety of external sources, some of which used overlapping and contradictory coding schemes. This field has been re-coded to remove such data conflicts.
41248_9001	Destinations on discharge from hospital (recoded): Hospice: Non-NHS	350481	7158	545	349936	Categorical unordered		This field is a summary of the distinct destination on discharge codes a participant has had recorded across all their episodes in hospital. Destination on discharge identifies whether a patient was due to return to their usual place of residence on leaving hospital, or whether they were due to go elsewhere. In order to conduct analyses using the source information, researchers must select the corresponding Spell and Episode (~F41103~) data. Note that the original information was obtained from a variety of external sources, some of which used overlapping and contradictory coding schemes. This field has been re-coded to remove such data conflicts.
41248_6005	Destinations on discharge from hospital (recoded): Transfer within NHS provider: Medical specialty	350639	7000	1676	348963	Categorical unordered		This field is a summary of the distinct destination on discharge codes a participant has had recorded across all their episodes in hospital. Destination on discharge identifies whether a patient was due to return to their usual place of residence on leaving hospital, or whether they were due to go elsewhere. In order to conduct analyses using the source information, researchers must select the corresponding Spell and Episode (~F41103~) data. Note that the original information was obtained from a variety of external sources, some of which used overlapping and contradictory coding schemes. This field has been re-coded to remove such data conflicts.
41248_6004	Destinations on discharge from hospital (recoded): Transfer within NHS provider: Surgical specialty	350533	7106	1005	349528	Categorical unordered		This field is a summary of the distinct destination on discharge codes a participant has had recorded across all their episodes in hospital. Destination on discharge identifies whether a patient was due to return to their usual place of residence on leaving hospital, or whether they were due to go elsewhere. In order to conduct analyses using the source information, researchers must select the corresponding Spell and Episode (~F41103~) data. Note that the original information was obtained from a variety of external sources, some of which used overlapping and contradictory coding schemes. This field has been re-coded to remove such data conflicts.
41248_6007	Destinations on discharge from hospital (recoded): Transfer within NHS provider: Geriatrics	350447	7192	183	350264	Categorical unordered		This field is a summary of the distinct destination on discharge codes a participant has had recorded across all their episodes in hospital. Destination on discharge identifies whether a patient was due to return to their usual place of residence on leaving hospital, or whether they were due to go elsewhere. In order to conduct analyses using the source information, researchers must select the corresponding Spell and Episode (~F41103~) data. Note that the original information was obtained from a variety of external sources, some of which used overlapping and contradictory coding schemes. This field has been re-coded to remove such data conflicts.
41248_9000	Destinations on discharge from hospital (recoded): Hospice	350510	7129	121	350389	Categorical unordered		This field is a summary of the distinct destination on discharge codes a participant has had recorded across all their episodes in hospital. Destination on discharge identifies whether a patient was due to return to their usual place of residence on leaving hospital, or whether they were due to go elsewhere. In order to conduct analyses using the source information, researchers must select the corresponding Spell and Episode (~F41103~) data. Note that the original information was obtained from a variety of external sources, some of which used overlapping and contradictory coding schemes. This field has been re-coded to remove such data conflicts.
41266_1	Number of babies delivered from single pregnancy: One	8010	349629	7823	187	Categorical unordered	No males	This field is a summary of the values of the number of babies delivered from a single pregnancy a participant has had recorded in their hospital inpatient records. This field corresponds to the field NUMBABY on the HESIN_MATERNITY table; see the Inpatient Data Dictionary (~R141140~) in ~L2000~ for information about the HESIN_MATERNITY table. In order to conduct detailed analyses of this data using the source information, researchers will need to gain access to the HESIN_MATERNITY and HESIN tables by adding ~F41261~ and ~F41259~ to their basket.
41266_2	Number of babies delivered from single pregnancy: Two	5647	351992	251	5396	Categorical unordered	No males	This field is a summary of the values of the number of babies delivered from a single pregnancy a participant has had recorded in their hospital inpatient records. This field corresponds to the field NUMBABY on the HESIN_MATERNITY table; see the Inpatient Data Dictionary (~R141140~) in ~L2000~ for information about the HESIN_MATERNITY table. In order to conduct detailed analyses of this data using the source information, researchers will need to gain access to the HESIN_MATERNITY and HESIN tables by adding ~F41261~ and ~F41259~ to their basket.
41266_6	Number of babies delivered from single pregnancy: Six or more	5606	352033	111	5495	Categorical unordered	No males	This field is a summary of the values of the number of babies delivered from a single pregnancy a participant has had recorded in their hospital inpatient records. This field corresponds to the field NUMBABY on the HESIN_MATERNITY table; see the Inpatient Data Dictionary (~R141140~) in ~L2000~ for information about the HESIN_MATERNITY table. In order to conduct detailed analyses of this data using the source information, researchers will need to gain access to the HESIN_MATERNITY and HESIN tables by adding ~F41261~ and ~F41259~ to their basket.
41267_3	Number of previous pregnancies: PHESANT recoding	2270	355369	365	1905	Categorical unordered	No males	This field is a summary of the number of previous pregnancies a participant has had recorded in their hospital inpatient records. This field corresponds to the field NUMPREG on the HESIN_MATERNITY table; see the Inpatient Data Dictionary (~R141140~) in ~L2000~ for information about the HESIN_MATERNITY table. In order to conduct detailed analyses of this data using the source information, researchers will need to gain access to the HESIN_MATERNITY and HESIN tables by adding ~F41261~ and ~F41259~ to their basket.
41267_0	Number of previous pregnancies: PHESANT recoding	2475	355164	1455	1020	Categorical unordered	No males	This field is a summary of the number of previous pregnancies a participant has had recorded in their hospital inpatient records. This field corresponds to the field NUMPREG on the HESIN_MATERNITY table; see the Inpatient Data Dictionary (~R141140~) in ~L2000~ for information about the HESIN_MATERNITY table. In order to conduct detailed analyses of this data using the source information, researchers will need to gain access to the HESIN_MATERNITY and HESIN tables by adding ~F41261~ and ~F41259~ to their basket.
41267_2	Number of previous pregnancies: PHESANT recoding	2551	355088	900	1651	Categorical unordered	No males	This field is a summary of the number of previous pregnancies a participant has had recorded in their hospital inpatient records. This field corresponds to the field NUMPREG on the HESIN_MATERNITY table; see the Inpatient Data Dictionary (~R141140~) in ~L2000~ for information about the HESIN_MATERNITY table. In order to conduct detailed analyses of this data using the source information, researchers will need to gain access to the HESIN_MATERNITY and HESIN tables by adding ~F41261~ and ~F41259~ to their basket.
41267_1	Number of previous pregnancies: PHESANT recoding	2894	354745	1670	1224	Categorical unordered	No males	This field is a summary of the number of previous pregnancies a participant has had recorded in their hospital inpatient records. This field corresponds to the field NUMPREG on the HESIN_MATERNITY table; see the Inpatient Data Dictionary (~R141140~) in ~L2000~ for information about the HESIN_MATERNITY table. In order to conduct detailed analyses of this data using the source information, researchers will need to gain access to the HESIN_MATERNITY and HESIN tables by adding ~F41261~ and ~F41259~ to their basket.
41267_4	Number of previous pregnancies: PHESANT recoding	2140	355499	167	1973	Categorical unordered	No males	This field is a summary of the number of previous pregnancies a participant has had recorded in their hospital inpatient records. This field corresponds to the field NUMPREG on the HESIN_MATERNITY table; see the Inpatient Data Dictionary (~R141140~) in ~L2000~ for information about the HESIN_MATERNITY table. In order to conduct detailed analyses of this data using the source information, researchers will need to gain access to the HESIN_MATERNITY and HESIN tables by adding ~F41261~ and ~F41259~ to their basket.
100240	Coffee consumed	50929	306710	35965	14964	Categorical unordered		Question asked: "Did you drink any coffee yesterday?" If the participant activated the Help feature they were shown the message: Include all coffee drinks whether hot, cold/iced, instant, shop bought (including Starbucks), machine made or made by hand. Coffee substitutes such as Barley Cup and Dandelion Coffee should not be recorded here. Instead, record this under other non-alcoholic drinks (further down the page). If some of your coffees were decaffeinated and some were not, please choose Varied for the decaf question. Likewise, if you added sugar/sweetener to some of your coffees but not all, or if the amount of sugar/sweetener you added varied from one coffee drink to another, please choose Varied. The questions on milk, decaffeinated coffee and sugar/sweetener need to be answered here.
100260	Added milk to instant coffee	50929	306710	20904	30025	Categorical unordered		Question asked: "Did you add milk, cream or whitener (e.g. Coffee-mate) to your instant coffee?" This question was only asked to participants who reported drinking instant coffee yesterday.
100280	Added milk to filtered coffee	50929	306710	6703	44226	Categorical unordered		Question asked: "Did you add milk, cream or whitener (e.g. Coffee-mate) to your filter/americano/cafetiere coffee?" This question was only asked to participants who reported drinking filter/americano/cafetiere coffee yesterday.
100360	Decaffeinated coffee	50929	306710	5819	45110	Categorical unordered		Question asked: "Was it decaffeinated coffee?"
100390	Tea consumed	50929	306710	40696	10233	Categorical unordered		Question asked: "Did you drink any tea/infusion yesterday?" If the participant activated the Help feature they were shown the message: Standard tea covers all the different types of tea made with black tea leaves (this is the most common type of tea). This includes teabags and loose leaf tea as well as decaffeinated types. Peppermint tea belongs in the herbal or fruit infusion section. If you added honey to your tea/infusion, please treat this as sugar. Do not treat artificial sweetener as sugar. If your tea or infusion is not on the list, please record it under Other located at the bottom of the list.
100460	Added milk to standard tea	50929	306710	33415	17514	Categorical unordered		Question asked: "Did you add milk to your standard tea?" This question was only asked to participants who reported drinking standard tea yesterday.
100580	Alcohol consumed	50929	306710	25182	25747	Categorical unordered		Question asked: "Did you have any alcoholic drinks yesterday? For instance, beer, wine or spirits." If the participant activated the Help feature they were shown the message: Please treat liqueurs as spirits. If you had mixed drinks such as shandy, cocktails or alcopops, think about what went in them. For example, shandy is made from beer, lager or cider (please record the lemonade or ginger beer used in the shandy separately); cocktails and alcopops contain one or more spirits. Alcohol used in cooking should be ignored.
100760	Breakfast cereal consumed	50929	306710	33766	17163	Categorical unordered		Question asked: "Did you eat any breakfast cereal yesterday? This could be at any time of the day. Please include hot cereals, but not cereal bars." If the participant activated the Help feature they were shown the message: If you had yogurt on your cereal (instead of milk), please record this later in the dessert section as a serving of yogurt. Two standard size shredded wheat or weetabix biscuits counts as one bowl. Please select the option that best describes your type of cereal, otherwise select the Other category.
100890	Milk added to cereal	50929	306710	28661	22268	Categorical unordered		Question asked: "Did you add milk to your cereal?" This question was only asked to participants who reported consuming breakfast cereals yesterday.
100920_2102	Type milk consumed: semiskimmed	50929	306710	31629	19300	Categorical unordered		Question asked: "Which type of milk did you use most frequently yesterday? Remember milk in drinks, on cereal and in cooking." If the participant activated the Help feature they were shown the message: If you typically use more than one type of milk, please select the one you use the most, even if it is only used slightly more than other types. If you had 1% fat milk (e.g. Sainsbury's orange top milk) then please select Semi-skimmed milk.
100920_0	Type milk consumed: did not have milk	50929	306710	2507	48422	Categorical unordered		Question asked: "Which type of milk did you use most frequently yesterday? Remember milk in drinks, on cereal and in cooking." If the participant activated the Help feature they were shown the message: If you typically use more than one type of milk, please select the one you use the most, even if it is only used slightly more than other types. If you had 1% fat milk (e.g. Sainsbury's orange top milk) then please select Semi-skimmed milk.
100920_2103	Type milk consumed: skimmed	50929	306710	10423	40506	Categorical unordered		Question asked: "Which type of milk did you use most frequently yesterday? Remember milk in drinks, on cereal and in cooking." If the participant activated the Help feature they were shown the message: If you typically use more than one type of milk, please select the one you use the most, even if it is only used slightly more than other types. If you had 1% fat milk (e.g. Sainsbury's orange top milk) then please select Semi-skimmed milk.
100920_2104	Type milk consumed: wholemilk	50929	306710	2890	48039	Categorical unordered		Question asked: "Which type of milk did you use most frequently yesterday? Remember milk in drinks, on cereal and in cooking." If the participant activated the Help feature they were shown the message: If you typically use more than one type of milk, please select the one you use the most, even if it is only used slightly more than other types. If you had 1% fat milk (e.g. Sainsbury's orange top milk) then please select Semi-skimmed milk.
100920_2105	Type milk consumed: soya with calcium	50929	306710	1537	49392	Categorical unordered		Question asked: "Which type of milk did you use most frequently yesterday? Remember milk in drinks, on cereal and in cooking." If the participant activated the Help feature they were shown the message: If you typically use more than one type of milk, please select the one you use the most, even if it is only used slightly more than other types. If you had 1% fat milk (e.g. Sainsbury's orange top milk) then please select Semi-skimmed milk.
100920_2106	Type milk consumed: soya without calcium	50929	306710	660	50269	Categorical unordered		Question asked: "Which type of milk did you use most frequently yesterday? Remember milk in drinks, on cereal and in cooking." If the participant activated the Help feature they were shown the message: If you typically use more than one type of milk, please select the one you use the most, even if it is only used slightly more than other types. If you had 1% fat milk (e.g. Sainsbury's orange top milk) then please select Semi-skimmed milk.
100920_2107	Type milk consumed: goat/sheep milk	50929	306710	330	50599	Categorical unordered		Question asked: "Which type of milk did you use most frequently yesterday? Remember milk in drinks, on cereal and in cooking." If the participant activated the Help feature they were shown the message: If you typically use more than one type of milk, please select the one you use the most, even if it is only used slightly more than other types. If you had 1% fat milk (e.g. Sainsbury's orange top milk) then please select Semi-skimmed milk.
100920_2108	Type milk consumed: rice/oat/vegetable milk	50929	306710	298	50631	Categorical unordered		Question asked: "Which type of milk did you use most frequently yesterday? Remember milk in drinks, on cereal and in cooking." If the participant activated the Help feature they were shown the message: If you typically use more than one type of milk, please select the one you use the most, even if it is only used slightly more than other types. If you had 1% fat milk (e.g. Sainsbury's orange top milk) then please select Semi-skimmed milk.
100920_2109	Type milk consumed: powdered milk	50929	306710	223	50706	Categorical unordered		Question asked: "Which type of milk did you use most frequently yesterday? Remember milk in drinks, on cereal and in cooking." If the participant activated the Help feature they were shown the message: If you typically use more than one type of milk, please select the one you use the most, even if it is only used slightly more than other types. If you had 1% fat milk (e.g. Sainsbury's orange top milk) then please select Semi-skimmed milk.
100920_2199	Type milk consumed: other type of milk	50929	306710	232	50697	Categorical unordered		Question asked: "Which type of milk did you use most frequently yesterday? Remember milk in drinks, on cereal and in cooking." If the participant activated the Help feature they were shown the message: If you typically use more than one type of milk, please select the one you use the most, even if it is only used slightly more than other types. If you had 1% fat milk (e.g. Sainsbury's orange top milk) then please select Semi-skimmed milk.
100940	Bread consumed	50929	306710	43672	7257	Categorical unordered		Question asked: "Did you eat any bread or crackers yesterday? e.g. toast, sandwiches, rice cakes, bread rolls, hotdog roll, crumpets, tortilla wraps." If the participant activated the Help feature they were shown the message: Please do not include pizza as this will be asked later. Please do not include croissants and pastries as that will be asked later. If your bread or crackers is not on the list, please record it under Other located at the bottom of the list.
102080	Yogurt/ice-cream consumers	50929	306710	20597	30332	Categorical unordered		Question asked: "Did you eat any yogurt or ice-cream yesterday?"
102130	Dessert consumers	50929	306710	16465	34464	Categorical unordered		Question asked: "Did you eat any cakes, puddings or other desserts yesterday? Also includes custard, cheesecake, rice pudding, sponge pudding etc." If the participant activated the Help feature they were shown the message: Fruit crumble/fruit pie is a special case and we ask that you record it as a portion of pastry or crumble (earlier page) plus a portion of stewed fruit (later page). Select which category best describes your type of dessert, otherwise select the Other category.
102250	Sweet snack consumers	50929	306710	27608	23321	Categorical unordered		Question asked: "Did you eat any biscuits, chocolate or sweets yesterday? Also includes sweets, cereal bars, chocolate covered raisins, sweet popcorn and other sweet snacks." If the participant activated the Help feature they were shown the message: Select which category best describes your type of sweet snack food, otherwise select the Other category.
102400	Savoury snack consumers	50929	306710	18169	32760	Categorical unordered		Question asked: "Did you eat any crisps, nuts or savoury snacks yesterday? Also includes seeds and olives." If the participant activated the Help feature they were shown the message: Select which category best describes your type of savoury snack, otherwise select the Other category.
102700	Starchy food consumers	50929	306710	13586	37343	Categorical unordered		Question asked: "Did you eat any pasta, rice, sushi or couscous yesterday? This includes noodles, lasagne pasta sheets and other cooked grains such as bulgar wheat." This can accompany a meal, or be a meal in itself. It may be hot or cold.
102800	Cheese consumers	50929	306710	23031	27898	Categorical unordered		Question asked: "Did you eat any cheese yesterday? Cheese in sandwiches, on burgers, on jacket potato, pasta dishes." If the participant activated the Help feature they were shown the message: Please do not include cheese sauce as this will be asked later. A guide to servings: 1 serving of cheese - a chunk about the size of a small matchbox; 1 serving of grated cheese - about a handful or a large spoonful; 1 serving of spreadable cheese - the amount spread onto a typical slice of square sandwich bread.
102930	Egg consumers	50929	306710	10703	40226	Categorical unordered		Question asked: "Did you eat any eggs yesterday? e.g. with breakfast, with a salad, with toast, part of a main meal or in sandwiches." If the participant activated the Help feature they were shown the message: Gala pies (pork pies with egg) should have the boiled egg part recorded in this section (don't forget to record the pastry and pork as well). Do not count eggs that are cooking ingredients such as those in cakes or homemade burgers.
103000	Meat consumers	50929	306710	35226	15703	Categorical unordered		Question asked: "Did you eat any meat or poultry yesterday? Think about curry, stir-fry, sandwiches, pie fillings, sausages/burgers, liver, pate or mince." If the participant activated the Help feature they were shown the message: Select which category best describes your type of meat or poultry, otherwise select the Other category. Game and offal (not liver) should be recorded in the Other category.
103120	Fat removed from meat	13314	344325	12310	1004	Categorical unordered		Question asked: "Did you remove the fat from the beef, pork, lamb, mutton, bacon, ham or other cured meats?" This question was only asked to participants who reported consuming these types of meat.
103130	Skin removed from poultry	11182	346457	10989	193	Categorical unordered		Question asked: "Did you remove the skin from the chicken or turkey?" This question was only asked to participants who reported consuming poultry. If the participant activated the Help feature they were shown the message: N/A means Not Applicable.
103140	Fish consumer	50929	306710	14711	36218	Categorical unordered		Question asked: "Did you eat any fish or seafood yesterday? e.g. at breakfast, takeaway with chips, smoked fish, fish pate, tuna in sandwiches." If the participant activated the Help feature they were shown the message: Any fish or seafood used in sushi does not need to be recorded here. Sushi should have been recorded previously in the pasta and rice section. Select which category best describes the type of fish you ate, otherwise select the Other category.
103250	Vegetarian alternatives intake	50929	306710	1793	49136	Categorical unordered		Question asked: "Did you eat any vegetarian alternatives to meat yesterday? e.g. vegetarian burgers / sausages, nut roast, tofu, soya, Quorn." If the participant activated the Help feature they were shown the message: Select which category best describes your type of vegetarian food, otherwise select the Other category.
103990	Vegetable consumers	50929	306710	41941	8988	Categorical unordered		Question asked: "Did you eat any beans, lentils, potatoes or vegetables yesterday? Include fresh, tinned, frozen, dried; chips, salad, coleslaw, baked beans, chickpeas, veg in stews, pies etc." If the participant activated the Help feature they were shown the message: Please include all vegetables, whether they are eaten by themselves, as an accompaniment or within a particular dish/meal such as a stew or pie. A serving of vegetables would be the typical amount dished up as an accompaniment to main meal. e.g. if you had a roast dinner with meat, potatoes, carrots and peas, most people would have one serving of potatoes, one serving of carrots and one serving of peas. For small amounts of vegetables that are not big enough to be counted individually (e.g. in a stew), please guess the number of servings and record that under Vegetable pieces. A serving is about the amount that would be dished up using a serving spoon (large spoon typically used in canteens or self-service buffets). Example: a beef stew with carrot and parsnip may have enough vegetables in it to count as a half serving of carrots plus a half serving of parsnip (possibly even a whole serving if there are a lot of vegetables in the stew). If not, it may be better to record the vegetables as a half serving of Vegetable pieces. For a selection of vegetables where the precise type may be unknown (for example in a shop bought vegetable pie or a stir fry cooked by a friend) please guess the total amount and record that under Vegetable pieces. Olives should have been recorded earlier under 'Savoury Snacks'. If your vegetable is not on the list, please record it under 'Other' located at the bottom of the list.
104400	Fruit consumers	50929	306710	41529	9400	Categorical unordered		Question asked: "Did you eat any fruit yesterday?" If the participant activated the Help feature they were shown the message: Include fresh, frozen, dried, canned or cooked. Help section: Please include all fruit, whether eaten by itself or as part of a sweet or savoury dish (e.g. fruit pie or crumble; pork cooked with apple). Fruits recorded under cooked & dried should not be recorded individually further down the list. Small amounts of fruit that are not big enough to be counted individually, or where the precise type may be unknown (e.g. in a mixed fruit salad), please guess the total amount and record that under Mixed fruit. As canned fruit usually comes in segments or slices, please give your answer in servings rather than as whole fruit. Fruit used in a smoothie should not be recorded here. The fruit smoothie should have been recorded in the drinks section. Chocolate covered fruit (e.g. chocolate raisins) and yogurt covered fruit (e.g. yogurt coated pineapple) should not be recorded here. Instead record it under sweet snacks (several pages earlier). Dried fruit that is included with cereals such as Sultana Bran and Optivita should not be record here because it should have been recorded on the cereals page. If your fruit is not on the list, please record it under Other located at the bottom of the list.
104670	Vitamin supplement user	50929	306710	20907	30022	Categorical unordered		Question asked: "Did you have any vitamin or mineral supplements yesterday? e.g. Vitamin C, multivitamins, fish oil, calcium supplement." If the participant activated the Help feature they were shown the message: Select which category best describes your type of vitamin and/or mineral supplement, otherwise select the Other category.
110001	Invitation to complete online 24-hour recall dietary questionnaire, acceptance	216122	141517	69385	146737	Categorical unordered		Response to emailed invitation to complete online 24-hour recall dietary questionnaire. There is no data for instance=0 since this was completed as part of the initial assessment centre.
46_irnt	Hand grip strength (left)	356272	1367			Continuous normalized		Left grip strength
47_irnt	Hand grip strength (right)	356301	1338			Continuous normalized		Right grip strength
48_irnt	Waist circumference	357034	605			Continuous normalized		Waist circumference
49_irnt	Hip circumference	356989	650			Continuous normalized		Hip circumference
50_irnt	Standing height	356866	773			Continuous normalized		Standing height was measured using a Seca 202 device
51_irnt	Seated height	356873	766			Continuous normalized		Seated height was measured using a Seca 202 device with the participant seated on a box, the size of which is given by ~F3077~
84_irnt	Cancer year/age first occurred	33519	324120			Continuous normalized		For each cancer entered, the nurse entered the date or age at diagnosis using a pop-up screen, depending on the participant's response. See Related Data-fields tab for further information on where to find separate data-fields for age and year of diagnosis.
93_irnt	Systolic blood pressure, manual reading	34716	322923			Continuous normalized		Blood pressure, manual reading, systolic. Two measures of blood pressure were taken a few moments apart. A manual sphygmometer was used if the standard automated device could not be employed.
94_irnt	Diastolic blood pressure, manual reading	34716	322923			Continuous normalized		Blood pressure, manual reading, diastolic. Two measures of blood pressure were taken a few moments apart. A manual sphygmometer was used if the standard automated device could not be employed.
102_irnt	Pulse rate, automated reading	338771	18868			Continuous normalized		This is the pulse rate measured during the automated blood pressure readings.
129_irnt	Place of birth in UK - north co-ordinate	335792	21847			Continuous normalized		Place born - north co-ordinate
130_irnt	Place of birth in UK - east co-ordinate	335792	21847			Continuous normalized		Place born - east co-ordinate
399_irnt	Number of incorrect matches in round	357470	169			Continuous normalized		A value of 0 indicates the participant made no mistakes.
400_irnt	Time to complete round	351759	5880			Continuous normalized
404_irnt	Duration to first press of snap-button in each round	355380	2259			Continuous normalized		This gives the interval between the cards being displayed and the participant pressing the snap-button to indicate a match. Note that the time is recorded regardless of whether the cards shown formed a matching pair. ~F401~ and ~F402~ need to be compared to determine if the cards were the same. Each pair was displayed for 2 seconds, followed by a 1 second gap. If the button-press occurred during a gap then it was recorded against the previous pair, giving a value in the range 2001-2999ms.
699_irnt	Length of time at current address	350152	7487			Continuous normalized		ACE touchscreen question "How many years have you lived at your current address?" The following checks were performed: If answer If answer > Participants age then rejected If the participant activated the Help button they were shown the message: If you have lived there for less than one year select Less than a year. If you are unsure, please provide an estimate or select Do not know. If you have lived at your current address at different times, add up the total number of years you lived there. For instance if you lived at your current address for 3 years, moved overseas for one year and returned to your current address for another 5 years, then you would enter 8 years.
757_irnt	Time employed in main current job	193985	163654			Continuous normalized		ACE touchscreen question "How many years have you worked in your current job? (If you have more than one job please answer this, and the following questions on work, for your MAIN job only)" The following checks were performed: If answer If answer > Participants age - 10 years then rejected If answer > Participants age - 16 years then participant asked to confirm If the participant activated the Help button they were shown the message: If you have more than one 'current job' then answer this question for your MAIN job only (ie: the job that you spend most of your time doing). If you have been with the same employer, but have changed jobs whilst you have worked for them, then only give the number of years that you have been in your current job (not the number of years that you have been employed by the same company). For instance, if you have worked as mail-room sorter but then been promoted to manager of the mail-room, please give the number of years you have worked as the mail-room manager only. If you have changed employers, but have had the same job, please give the total number of years that you have worked in that job. For instance, if you have worked as a cleaner for 3 different companies, please give the total number of years working as a cleaner. ~F757~ was collected from all the participants who indicated they were in paid employment or self-employed, as defined by their answers to ~F6142~
767_irnt	Length of working week for main job	201330	156309			Continuous normalized		ACE touchscreen question "In a typical WEEK, how many hours do you spend at work? (Do not include hours travelling to and from work)" The following checks were performed: If answer > 160 then rejected If answer If answer > 74 then participant asked to confirm If the participant activated the Help button they were shown the message: If you have more than one 'current job' then answer this question for your MAIN job only. ~F767~ was collected from all the participants who indicated they were in paid employment or self-employed, as defined by their answers to ~F6142~
796_irnt	Distance between home and job workplace	173191	184448			Continuous normalized		ACE touchscreen question "About how many miles is it between your home and your work? " The following checks were performed: If answer If answer > 9999 then rejected If answer > 70 then participant asked to confirm If the participant activated the Help button they were shown the message: If you have more than one 'current job' then answer this question for your MAIN job only. If you are unsure, please provide an estimate or select Do not know. If you only work from home please enter 0 ~F796~ was collected from participants who indicated they were in paid employment or self-employed, as defined by their answers to ~F6142~ and except those who indicated they always work from home, as defined by their answers to ~F6142~
874_irnt	Duration of walks	309839	47800			Continuous normalized		ACE touchscreen question "How many minutes did you usually spend walking on a typical DAY?" The following checks were performed: If answer If answer > 1440 then rejected If answer If answer > 300 then participant asked to confirm If the participant activated the Help button they were shown the message: Count the number of minutes that you usually spend walking in one day. If the time you usually spend walking on each day of the week varies a lot, give an average of the time you spend walking. For instance if on one day of the week you usually walk for 4 hours but on the other day you walk 2 hours then give the average - that is 3 hours. ~F874~ was collected from participants who indicated that they walked for 10 minutes on at least 1 day per week in the previous 4 weeks, as defined by their answers to ~F864~
914_irnt	Duration of vigorous activity	202601	155038			Continuous normalized		ACE touchscreen question "How many minutes did you usually spend doing vigorous activities on a typical DAY?" The following checks were performed: If answer If answer > 1440 then rejected If answer If answer > 300 then participant asked to confirm If the participant activated the Help button they were shown the message: If the time you usually spend doing vigorous physical activity on each day of the week varies a lot, give an average of the time you spend doing vigorous physical activity. This information was collected from participants who indicated that they did vigorous physical activities for 10 minutes on at least 1 day per week in the previous 4 weeks, as defined by their answers to ~F904~
1438_irnt	Bread intake	350451	7188			Continuous normalized		ACE touchscreen question "How many slices of bread do you eat each WEEK?" The following checks were performed: If answer If answer > 250 then rejected If answer > 50 then participant asked to confirm If the participant activated the Help button they were shown the message: For other types of bread: - one bread roll = 2 slices - one pitta bread = 2 slices
1488_irnt	Tea intake	347203	10436			Continuous normalized		ACE touchscreen question "How many cups of tea do you drink each DAY? (Include black and green tea)" The following checks were performed: If answer If answer > 99 then rejected If answer > 20 then participant asked to confirm If the participant activated the Help button they were shown the message: Please provide an average considering your intake over the last year. If you are unsure, please provide an estimate or select Do not know.
1807_irnt	Father's age at death	269595	88044			Continuous normalized		ACE touchscreen question "What was his age when he died?" The following checks were performed: If answer If answer > 122 then rejected If answer If answer > 105 then participant asked to confirm ~F1807~ was collected from participants who indicated their father has died, as defined by their answers to ~F1797~ or, if they are adopted, their adopted father has died, as defined by their answers to ~F1797~
2139_irnt	Age first had sexual intercourse	315650	41989			Continuous normalized		ACE touchscreen question "What was your age when you first had sexual intercourse? (Sexual intercourse includes vaginal, oral or anal intercourse)" The following checks were performed: If answer If answer > Participants age then rejected If answer If the participant activated the Help button they were shown the message: Sexual intercourse includes vaginal, oral or anal intercourse. If you are unsure, please provide an estimate or select Do not know.
2217_irnt	Age started wearing glasses or contact lenses	312174	45465			Continuous normalized		ACE touchscreen question "What age did you first start to wear glasses or contact lenses?" The following checks were performed: If answer If answer > Participants age then rejected If answer If the participant activated the Help button they were shown the message: If you are unsure, please provide an estimate or select Do not know. ~F2217~ was collected from participants who indicated they wear glasses or contact lenses to correct their vision, as defined by their answers to ~F2207~
2754_irnt	Age at first live birth	130824	226815			Continuous normalized		ACE touchscreen question "How old were you when you had your FIRST child?" The following checks were performed: If answer If answer > 65 then rejected If answer > Participants age then rejected If answer If answer If answer > 48 then participant asked to confirm If answer > Age when periods stopped then participant asked to confirm ~F2754~ was collected from women who indicated they had given birth to more than one child, as defined by their answers to ~F2734~
2764_irnt	Age at last live birth	130654	226985			Continuous normalized		ACE touchscreen question "How old were you when you had your LAST child?" The following checks were performed: If answer If answer > 65 then rejected If answer > Participants age then rejected If answer If answer If answer > 48 then participant asked to confirm If answer > Age when periods stopped then participant asked to confirm ~F2764~ was collected from women who indicated they had given birth to more than one child, as defined by their answers to ~F2734~
2794_irnt	Age started oral contraceptive pill	153134	204505			Continuous normalized		ACE touchscreen question "About how old were you when you first went on the contraceptive pill?" The following checks were performed: If answer If answer > Participants age then rejected If answer If answer > 50 then participant asked to confirm If the participant activated the Help button they were shown the message: If you are unsure, please provide an estimate or select Do not know. ~F2794~ was collected from women who indicated that they had taken the contraceptive pill, as defined by their answers to ~F2784~
2867_irnt	Age started smoking in former smokers	89603	268036			Continuous normalized		ACE touchscreen question "How old were you when you first started smoking on most days?" The following checks were performed: If answer If answer > Participants age then rejected If answer ~F2867~ was collected from participants who indicated that in the past they smoked on most or all days, as defined by their answers to ~F1249~
2966_irnt	Age high blood pressure diagnosed	90510	267129			Continuous normalized		ACE touchscreen question "What was your age when the high blood pressure was first diagnosed?" The following checks were performed: If answer If answer > Participants age then rejected If answer If answer > 69 then participant asked to confirm If the participant activated the Help button they were shown the message: If you are unsure, please provide an estimate or select Do not know. ~F2966~ was collected from participants who indicated they were told by a doctor that they have had high blood pressure, as defined by their answers to ~F6150~
2976_irnt	Age diabetes diagnosed	17099	340540			Continuous normalized		ACE touchscreen question "What was your age when the diabetes was first diagnosed?" The following checks were performed: If answer If answer > Participants age then rejected If answer If answer > 69 then participant asked to confirm If the participant activated the Help button they were shown the message: If you are unsure, please provide an estimate or select Do not know. ~F2976~ was collected from men who indicated that a doctor had told them they have diabetes, as defined by their answers to ~F2443~ and all women except those who indicated they had diabetes only during pregnancy, as defined by their answers to ~F2443~
3062_irnt	Forced vital capacity (FVC)	328423	29216			Continuous normalized		FVC value calculated from blow
3063_irnt	Forced expiratory volume in 1-second (FEV1)	328423	29216			Continuous normalized		FEV1 value calculated from blow
3064_irnt	Peak expiratory flow (PEF)	328423	29216			Continuous normalized		Peak expiratory flow during blow
3160_irnt	Weight, manual entry	6145	351494			Continuous normalized		Weight (manual entry)
3436_irnt	Age started smoking in current smokers	26928	330711			Continuous normalized		ACE touchscreen question "How old were you when you first started smoking on most days?" The following checks were performed: If answer If answer > Participants age then rejected If answer ~F3436~ was collected from participants who indicated they currently smoke tobacco on most or all days, as defined by their answers to ~F1239~
3526_irnt	Mother's age at death	220061	137578			Continuous normalized		ACE touchscreen question "What was her age when she died?" The following checks were performed: If answer If answer > 122 then rejected If answer If answer > 105 then participant asked to confirm ~F3526~ was collected from participants who indicated their mother has died, as defined by their answers to ~F1835~ or, if they are adopted, their adopted mother has died, as defined by their answers to ~F1835~
3536_irnt	Age started hormone-replacement therapy (HRT)	69156	288483			Continuous normalized		ACE touchscreen question "How old were you when you first used HRT?" The following checks were performed: If answer If answer > Participants age then rejected If answer If answer > 65 then participant asked to confirm If the participant activated the Help button they were shown the message: If you are unsure, please provide an estimate or select Do not know. ~F3536~ was collected from women who indicated that they had used HRT, as defined by their answers to ~F2814~
3581_irnt	Age at menopause (last menstrual period)	116370	241269			Continuous normalized		ACE touchscreen question "How old were you when your periods stopped?" The following checks were performed: If answer If answer > Participants age then rejected If answer > 70 then rejected If answer If answer > 60 then participant asked to confirm If the participant activated the Help button they were shown the message: If you are unsure, please provide an estimate or select Do not know. ~F3581~ was collected from women who indicated that their periods had stopped, as defined by their answers to ~F2724~
3627_irnt	Age angina diagnosed	11124	346515			Continuous normalized		ACE touchscreen question "What was your age when the angina was first diagnosed?" The following checks were performed: If answer If answer > Participants age then rejected If answer If answer > 69 then participant asked to confirm If the participant activated the Help button they were shown the message: If you are unsure, please provide an estimate or select Do not know. ~F3627~ was collected from participants who indicated they were told by a doctor that they have had an angina, as defined by their answers to ~F6150~
3761_irnt	Age hay fever, rhinitis or eczema diagnosed	74111	283528			Continuous normalized		ACE touchscreen question "What was your age when the hayfever, rhinitis or eczema was first diagnosed?" The following checks were performed: If answer If answer > Participants age then rejected If answer If answer > 69 then participant asked to confirm If the participant activated the Help button they were shown the message: If you are unsure, please provide an estimate or select Do not know. ~F3761~ was collected from participants who indicated they were told by a doctor that they have had hayfever, allergic rhinitis or eczema, as defined by their answers to ~F6152~
3786_irnt	Age asthma diagnosed	37723	319916			Continuous normalized		ACE touchscreen question "What was your age when the asthma was first diagnosed?" The following checks were performed: If answer If answer > Participants age then rejected If answer If answer > 69 then participant asked to confirm If the participant activated the Help button they were shown the message: If you are unsure, please provide an estimate or select Do not know. ~F3786~ was collected from participants who indicated they were told by a doctor that they have had asthma, as defined by their answers to ~F6152~
3872_irnt	Age of primiparous women at birth of child	25347	332292			Continuous normalized		ACE touchscreen question "How old were you when you had your child?" The following checks were performed: If answer If answer > Participants age then rejected If answer > 65 then rejected If answer If answer If answer > 48 then participant asked to confirm If answer > Age when periods stopped then participant asked to confirm ~F3872~ was collected from women who indicated they had given birth to only one child, as defined by their answers to ~F2734~
3894_irnt	Age heart attack diagnosed	8428	349211			Continuous normalized		ACE touchscreen question "What was your age when the heart attack was first diagnosed?" The following checks were performed: If answer If answer > Participants age then rejected If answer If answer > 69 then participant asked to confirm If the participant activated the Help button they were shown the message: If you are unsure, please provide an estimate or select Do not know. ~F3894~ was collected from participants who indicated they were told by a doctor that they have had a heart attack, as defined by their answers to ~F6150~
4012_irnt	Age deep-vein thrombosis (DVT, blood clot in leg) diagnosed	7112	350527			Continuous normalized		ACE touchscreen question "What was your age when the blood clot in the leg (DVT) was first diagnosed?" The following checks were performed: If answer If answer > Participants age then rejected If answer If answer > 69 then participant asked to confirm If the participant activated the Help button they were shown the message: If you are unsure, please provide an estimate or select Do not know. ~F4012~ was collected from participants who indicated they were told by a doctor that they have had a Blood clot in the leg (DVT) , as defined by their answers to ~F6152~
4056_irnt	Age stroke diagnosed	5742	351897			Continuous normalized		ACE touchscreen question "What was your age when the stroke was first diagnosed?" The following checks were performed: If answer If answer > Participants age then rejected If answer If answer > 69 then participant asked to confirm If the participant activated the Help button they were shown the message: If you are unsure, please provide an estimate or select Do not know. ~F4056~ was collected from participants who indicated they were told by a doctor that they have had a stroke, as defined by their answers to ~F6150~
4079_irnt	Diastolic blood pressure, automated reading	338771	18868			Continuous normalized		Blood pressure, automated reading, diastolic. Two measures of blood pressure were taken a few moments apart. Range returned by the Omron device is is 0-255
4080_irnt	Systolic blood pressure, automated reading	338768	18871			Continuous normalized		Blood pressure, automated reading, systolic. Two measures of blood pressure were taken a few moments apart. Range returned by the Omron device is is 0-255
4100_irnt	Ankle spacing width (left)	137677	219962			Continuous normalized		Left ankle width as indicated by the spacing between measurement transducer pads on heel
4101_irnt	Heel broadband ultrasound attenuation (left)	137672	219967			Continuous normalized		Broadband ultrasound attenuation through left heel
4104_irnt	Heel quantitative ultrasound index (QUI), direct entry (left)	137677	219962			Continuous normalized		The QUI or 'stiffness' is based on measure of the speed of sound and broadband ultrasound attenuation. Direct entry.
4105_irnt	Heel bone mineral density (BMD) (left)	137594	220045			Continuous normalized		Estimation of bone mineral density (BMD) in the left heel is based on the Quantitative Ultrasound Index through the calcaneus. Direct entry.
4106_irnt	Heel bone mineral density (BMD) T-score, automated (left)	137677	219962			Continuous normalized		This T-score is calculated from the ultrasound heel BMD measurement and is based on a person's bone density compared with what is normally expected in someone of the same sex. The units of the T-score are the number of standard deviations (SD) that the bone density is above or below the standard.
4119_irnt	Ankle spacing width (right)	137762	219877			Continuous normalized		Right ankle width as indicated by the spacing between measurement transducer pads on heel
4120_irnt	Heel broadband ultrasound attenuation (right)	137756	219883			Continuous normalized		Broadband ultrasound attenuation through right heel
4123_irnt	Heel quantitative ultrasound index (QUI), direct entry (right)	137762	219877			Continuous normalized		The QUI or 'stiffness' is based on measure of the speed of sound and broadband ultrasound attenuation. Direct entry.
4124_irnt	Heel bone mineral density (BMD) (right)	137691	219948			Continuous normalized		Estimation of bone mineral density (BMD) in the left heel is based on the Quantitative Ultrasound Index through the calcaneus. Direct entry.
4125_irnt	Heel bone mineral density (BMD) T-score, automated (right)	137762	219877			Continuous normalized		This T-score is calculated from the ultrasound heel BMD measurement and is based on a person's bone density compared with what is normally expected in someone of the same sex. The units of the T-score are the number of standard deviations (SD) that the bone density is above or below the standard.
4194_irnt	Pulse rate	145153	212486			Continuous normalized		Pulse rate during arterial stiffness measurement
4195_irnt	Pulse wave reflection index	145153	212486			Continuous normalized		reflection index is a measure of reflection A digital volume pulse can be considered to be the summation of a direct and a reflected component. The direct component is due to transmission of a pressure wave from the left ventricle to the finger via the most direct route. The reflected component is formed by pressure transmitted from the heart to the lower body where it is reflected back up the aorta and thence to the finger. if 'b' is the height of direct wave peak and 'a' is the height of reflected wave peak the reflected index = (a/b) * 100%
4196_irnt	Pulse wave peak to peak time	145079	212560			Continuous normalized		peak to peak time in milliseconds A digital volume pulse can be considered to be the summation of a direct and a reflected component. The direct component is due to transmission of a pressure wave from the left ventricle to the finger via the most direct route. The reflected component is formed by pressure transmitted from the heart to the lower body where it is reflected back up the aorta and thence to the finger. peak to peak time is the difference between the peak values of direct and reflected components.
4198_irnt	Position of the pulse wave peak	145153	212486			Continuous normalized		position of the peak A digital volume pulse can be considered to be the summation of a direct and a reflected component. The direct component is due to transmission of a pressure wave from the left ventricle to the finger via the most direct route. The reflected component is formed by pressure transmitted from the heart to the lower body where it is reflected back up the aorta and thence to the finger. This field is the time when the peak occurs in the waveform.
4199_irnt	Position of pulse wave notch	145153	212486			Continuous normalized		position of the notch A digital volume pulse can be considered to be the summation of a direct and a reflected component. The direct component is due to transmission of a pressure wave from the left ventricle to the finger via the most direct route. The reflected component is formed by pressure transmitted from the heart to the lower body where it is reflected back up the aorta and thence to the finger. This is the time when when notch occurs in the waveform.
4200_irnt	Position of the shoulder on the pulse waveform	145153	212486			Continuous normalized		position of the shoulder on the waveform A digital volume pulse can be considered to be the summation of a direct and a reflected component. The direct component is due to transmission of a pressure wave from the left ventricle to the finger via the most direct route. The reflected component is formed by pressure transmitted from the heart to the lower body where it is reflected back up the aorta and thence to the finger. This field is the time of the shoulder like curve in the waveform.
4230_irnt	Signal-to-noise-ratio (SNR) of triplet (left)	146047	211592			Continuous normalized		This is the signal-to-noise ratio for each round (left ear)
4233_irnt	Mean signal-to-noise ratio (SNR), (left)	145753	211886			Continuous normalized		This is the mean signal-to-noise ratio for rounds 8 onwards (left ear). The triplets played in rounds 1-5 represent the 'hunting phase' where the SNR change is 2 levels (equivalent to 4 dB) harder following a correct response and 2 levels easier following a wrong response, as opposed to a change of 1 level (2 dB) in rounds 8 to 15. Value is stored as -99999 for rounds 1-7.
4241_irnt	Signal-to-noise-ratio (SNR) of triplet (right)	146029	211610			Continuous normalized		This is the signal-to-noise ratio for each round (right ear)
4244_irnt	Mean signal-to-noise ratio (SNR), (right)	145730	211909			Continuous normalized		This is the mean signal-to-noise ratio for rounds 8 onwards (right ear). The triplets played in rounds 1-5 represent the 'hunting phase' where the SNR change is 2 levels (equivalent to 4 dB) harder following a correct response and 2 levels easier following a wrong response, as opposed to a change of 1 level (2 dB) in rounds 8 to 15. Value is stored as -99999 for rounds 1-7.
4272_irnt	Duration of hearing test (left)	147125	210514			Continuous normalized		This is the total duration of the hearing test for the left ear. This should not be used as a marker of reaction time as participants were not explicity instructed to complete the test as quickly as possible.
4279_irnt	Duration of hearing test (right)	147186	210453			Continuous normalized		This is the total duration of the hearing test for the left ear. This should not be used as a marker of reaction time as participants were not explicity instructed to complete the test as quickly as possible.
4285_irnt	Time to complete test	59855	297784			Continuous normalized		Total time use by numeric memory test from first to last rounds.
4288_irnt	Time to answer	148446	209193			Continuous normalized		Time between completing initial prompt and displaying answer
4290_irnt	Duration screen displayed	148446	209193			Continuous normalized		Time for which screen was visible.
4609_irnt	Longest period of depression	64932	292707			Continuous normalized		ACE touchscreen question "How many weeks was the longest period when you were feeling depressed or down?" The following checks were performed: If answer If answer > 999 then rejected ~F4609~ was collected from participants who indicated they have felt depressed or down for at least a whole week, as defined by their answers to ~F4598~
5084_irnt	Spherical power (right)	88986	268653			Continuous normalized		This is the spherical power of refractometry results for the right eye (0.00 indicates none)
5085_irnt	Spherical power (left)	88698	268941			Continuous normalized		This is the spherical power of refractometry results for the left eye (0.00 indicates none)
5086_irnt	Cylindrical power (left)	88698	268941			Continuous normalized		This is the cylindrical power of refractometry results for the left eye (0.00 indicates none)
5087_irnt	Cylindrical power (right)	88986	268653			Continuous normalized		This is the cylindrical power of refractometry results for the right eye (0.00 indicates none)
5088_irnt	Astigmatism angle (right)	88986	268653			Continuous normalized		This is the astigmatism axial angle of refractometry results for the right eye (blank value indicates no cylinder power)
5089_irnt	Astigmatism angle (left)	88698	268941			Continuous normalized		This is the astigmatism axial angle of refractometry results for the left eye (blank value indicates no cylinder power)
5096_irnt	3mm weak meridian (left)	85752	271887			Continuous normalized		This is the weak meridian of keratometry results taken at 3mm for the left eye
5097_irnt	6mm weak meridian (left)	74345	283294			Continuous normalized		This is the weak meridian of keratometry results taken at 3mm for the left eye
5098_irnt	6mm weak meridian (right)	75313	282326			Continuous normalized		This is the weak meridian of keratometry results taken at 6mm for the right eye
5099_irnt	3mm weak meridian (right)	85772	271867			Continuous normalized		This is the weak meridian of keratometry results taken at 3mm for the right eye
5100_irnt	3mm weak meridian angle (right)	85772	271867			Continuous normalized		This is the weak meridian angle of keratometry results taken at 3mm for the right eye (blank indicates no cylinder power)
5101_irnt	6mm weak meridian angle (right)	75313	282326			Continuous normalized		This is the weak meridian angle of keratometry results taken at 6mm for the right eye (blank indicates no cylinder power)
5102_irnt	6mm weak meridian angle (left)	74345	283294			Continuous normalized		This is the weak meridian angle of keratometry results taken at 6mm for the left eye (blank indicates no cylinder power)
5103_irnt	3mm weak meridian angle (left)	85752	271887			Continuous normalized		This is the weak meridian angle of keratometry results taken at 3mm for the left eye (blank indicates no cylinder power)
5104_irnt	3mm strong meridian angle (left)	85752	271887			Continuous normalized		This is the strong meridian angle of keratometry results taken at 3mm for the left eye (blank indicates no cylinder power)
5105_irnt	6mm strong meridian angle (left)	74345	283294			Continuous normalized		This is the strong meridian angle of keratometry results taken at 6mm for the left eye (blank indicates no cylinder power)
5106_irnt	6mm strong meridian angle (right)	75313	282326			Continuous normalized		This is the strong meridian angle of keratometry results taken at 6mm for the right eye (blank indicates no cylinder power)
5107_irnt	3mm strong meridian angle (right)	85772	271867			Continuous normalized		This is the strong meridian angle of keratometry results taken at 3mm for the right eye (blank indicates no cylinder power)
5108_irnt	3mm asymmetry angle (right)	84130	273509			Continuous normalized		This is the asymmetric angle of keratometry results taken at 3mm for the right eye (blank indicates no asymmetry)
5109_irnt	6mm asymmetry angle (right)	46870	310769			Continuous normalized		This is the asymmetric angle of keratometry results taken at 6mm for the right eye (blank indicates no asymmetry)
5110_irnt	6mm asymmetry angle (left)	45992	311647			Continuous normalized		This is the asymmetric angle of keratometry results taken at 6mm for the left eye (blank indicates no asymmetry)
5111_irnt	3mm asymmetry angle (left)	83869	273770			Continuous normalized		This is the asymmetric angle of keratometry results taken at 3mm for the left eye (blank indicates no asymmetry)
5112_irnt	3mm cylindrical power angle (left)	85738	271901			Continuous normalized		This is the cylindrical power angle of keratometry results taken at 3mm for the left eye (blank indicates none)
5113_irnt	6mm cylindrical power angle (left)	74317	283322			Continuous normalized		This is the cylindrical power angle of keratometry results taken at 6mm for the left eye (blank indicates none)
5114_irnt	6mm cylindrical power angle (right)	75292	282347			Continuous normalized		This is the cylindrical power angle of keratometry results taken at 6mm for the right eye (blank indicates none)
5115_irnt	3mm cylindrical power angle (right)	85763	271876			Continuous normalized		This is the cylindrical power angle of keratometry results taken at 3mm for the right eye (blank indicates none)
5116_irnt	3mm cylindrical power (right)	85772	271867			Continuous normalized		This is the cylindrical power of keratometry results taken at 3mm for the right eye (0 indicates none)
5117_irnt	6mm cylindrical power (right)	75313	282326			Continuous normalized		This is the cylindrical power of keratometry results taken at 6mm for the right eye (0 indicates none)
5118_irnt	6mm cylindrical power (left)	74345	283294			Continuous normalized		This is the cylindrical power of keratometry results taken at 6mm for the left eye (0 indicates none)
5119_irnt	3mm cylindrical power (left)	85752	271887			Continuous normalized		This is the cylindrical power of keratometry results taken at 3mm for the left eye (0 indicates none)
5132_irnt	3mm strong meridian (right)	85772	271867			Continuous normalized		This is the strong meridian angle of keratometry results taken at 3mm for the right eye
5133_irnt	6mm strong meridian (right)	75313	282326			Continuous normalized		This is the strong meridian angle of keratometry results taken at 6mm for the right eye
5134_irnt	6mm strong meridian (left)	74345	283294			Continuous normalized		[keratometry@6mm/left] strong meridian
5135_irnt	3mm strong meridian (left)	85752	271887			Continuous normalized		This is the strong meridian angle of keratometry results taken at 3mm for the left eye
5156_irnt	3mm asymmetry index (left)	83869	273770			Continuous normalized		This is the asymmetry index as part of the keratometry result taken at 3mm for the left eye
5157_irnt	6mm asymmetry index (left)	45992	311647			Continuous normalized		This is the asymmetry index as part of the keratometry result taken at 6mm for the left eye
5158_irnt	6mm asymmetry index (right)	46870	310769			Continuous normalized		This is the asymmetry index as part of the keratometry result taken at 6mm for the right eye
5159_irnt	3mm asymmetry index (right)	84130	273509			Continuous normalized		This is the asymmetry index as part of the keratometry result taken at 3mm for the right eye
5160_irnt	3mm regularity index (right)	84156	273483			Continuous normalized		This is the regularity index as part of the keratometry result taken at 3mm for the right eye
5161_irnt	6mm regularity index (right)	46941	310698			Continuous normalized		This is the regularity index as part of the keratometry result taken at 6mm for the right eye
5162_irnt	6mm regularity index (left)	46013	311626			Continuous normalized		This is the regularity index as part of the keratometry result taken at 6mm for the left eye
5163_irnt	3mm regularity index (left)	83882	273757			Continuous normalized		This is the regularity index as part of the keratometry result taken at 3mm for the left eye
5201_irnt	logMAR, final (right)	90636	267003			Continuous normalized		Visual acuity (right), final logMAR
5208_irnt	logMAR, final (left)	90589	267050			Continuous normalized		Visual acuity (left), final logMAR
5254_irnt	Intra-ocular pressure, corneal-compensated (right)	87712	269927			Continuous normalized		corneal-compensated intraocular pressure for right eye
5255_irnt	Intra-ocular pressure, Goldmann-correlated (right)	87712	269927			Continuous normalized		goldmann-correlated intraocular pressure for right eye
5256_irnt	Corneal hysteresis (right)	87712	269927			Continuous normalized		corneal hysteresis for right eye (a measure of viscuous damping in the cornea)
5257_irnt	Corneal resistance factor (right)	87712	269927			Continuous normalized		corneal resistance factor for right eye
5262_irnt	Intra-ocular pressure, corneal-compensated (left)	87569	270070			Continuous normalized		corneal-compensated intraocular pressure for left eye
5263_irnt	Intra-ocular pressure, Goldmann-correlated (left)	87569	270070			Continuous normalized		goldmann-correlated intraocular pressure for left eye
5264_irnt	Corneal hysteresis (left)	87569	270070			Continuous normalized		corneal hysteresis for left eye (a measure of viscuous damping in the cornea)
5265_irnt	Corneal resistance factor (left)	87569	270070			Continuous normalized		corneal resistance factor for left eye
5375_irnt	Longest period of unenthusiasm / disinterest	41077	316562			Continuous normalized		ACE touchscreen question "How many weeks was the longest period when you were uninterested in things or unable to enjoy the things you used to?" The following checks were performed: If answer If answer > 999 then rejected ~F5375~ was collected from participants who indicated they have been uninterested in things or unable to enjoy things they used to for at least a week, as defined by their answers to ~F4631~
5983_irnt	ECG, heart rate	66381	291258			Continuous normalized		ECG, heart rate The Bike Test consists of many phases. A phase is generally divided into number of stages. At various points during the test, called trends, readings about heart rate, workload etc are recorded. This field contains heart rate (beats per minute) at the time of the trend entry
5984_irnt	ECG, load	66449	291190			Continuous normalized		ECG, load The Bike Test consists of many phases. A phase is generally divided into number of stages. At various points during the test, called trends, readings about heart rate, workload etc are recorded. This field contains load in Watts at the time of the trend entry.
5985_irnt	Bicycle speed	66449	291190			Continuous normalized		ECG, revolutions per minute The Bike Test consists of many phases. A phase is generally divided into number of stages. At various points during the test, called trends, readings about heart rate, workload etc are recorded. This field contains revolutions per minute of the treadmill at the time of the trend entry.
5986_irnt	ECG, phase time	66597	291042			Continuous normalized		ECG, phase time The Bike Test consists of many phases. A phase is generally divided into number of stages. At various points during the test, called trends, readings about heart rate, workload etc are recorded. This field contains the time spent within the phase of the trend entry.
6032_irnt	Maximum workload during fitness test	66597	291042			Continuous normalized		Maximum workload attained during the fitness test The Bike Test consists of three phases, a Pre-Test phase, where a resting ECG is recorded for some time. An Activity phase, where the participant cycles for a set period of time with increasing cycling workload, and finally a Recovery phase, where the participant has stopped pedalling and an ECG is recorded.
6033_irnt	Maximum heart rate during fitness test	66581	291058			Continuous normalized		This is the maximum heart rate recorded during bike exercise test. The Bike Test consists of three phases: A Pre-Test phase, where a resting ECG is recorded for some time; an Activity phase, where the participant cycles for a set period of time with increasing cycling workload; and finally a Recovery phase, where the participant has stopped pedalling and an ECG is recorded. Heart rate is recorded in all stages and this field gives the maximum of those values.
6038_irnt	Number of trend entries	66597	291042			Continuous normalized		Number of trend entries during exercise bike test The Bike Test consists of three phases, a Pre- Test phase, where a resting ECG is recorded for some time. An Activity phase, where the participant cycles for a set period of time with increasing cycling workload, and finally a Recovery phase, where the participant has stopped pedalling and an ECG is recorded. At various points, called trends, during the test readings about heart rate, workload etc is recorded. This is the total number of trend entries.
6348_irnt	Duration to complete numeric path (trail #1)	24494	333145			Continuous normalized		Duration to complete numeric path (trail #1)
6350_irnt	Duration to complete alphanumeric path (trail #2)	23887	333752			Continuous normalized		Duration to complete alphanumeric path (trail #2)
6373_irnt	Number of puzzles correctly solved	24507	333132			Continuous normalized		This is the number of puzzles for which the participant gave the correct solution. It should be used in conjunction with ~F6374~ which describes the number of puzzles attempted. The range is 0-15.
6382_irnt	Number of puzzles correct	24784	332855			Continuous normalized		Number of puzzles correct
6383_irnt	Number of puzzles attempted	24784	332855			Continuous normalized		This is the number of puzzles which the participant viewed irrespective of whether they supplied any answer (though the were unable to progress to the next puzzle without supplying an answer) If the participant did not attempt all 18 puzzles then this value is likely to be greater than the number of entries for ~F6312~ and ~F6313~ as it will usually include a last puzzle which was viewed by the participant but for which an answer was not selected within the overall time limit.
12336_irnt	Ventricular rate	31254	326385			Continuous normalized		Ventricular rate during ECG measurement.
12338_irnt	P duration	29588	328051			Continuous normalized		P duration during ECG
12340_irnt	QRS duration	31250	326389			Continuous normalized		QRS duration during ECG measurement
12673_irnt	Heart rate during PWA	30221	327418			Continuous normalized		Heart rate recorded during vicorder run.
12674_irnt	Systolic brachial blood pressure during PWA	30048	327591			Continuous normalized		Systolic brachial blood pressure during PWA
12675_irnt	Diastolic brachial blood pressure during PWA	30048	327591			Continuous normalized		Diastolic brachial blood pressure during PWA
12676_irnt	Peripheral pulse pressure during PWA	30044	327595			Continuous normalized		Peripheral pulse pressure during PWA
12677_irnt	Central systolic blood pressure during PWA	30046	327593			Continuous normalized		Central systolic blood pressure during PWA
12678_irnt	Central pulse pressure during PWA	30044	327595			Continuous normalized		Central pulse pressure during PWA
12679_irnt	Number of beats in waveform average for PWA	30224	327415			Continuous normalized		Number of beats in waveform average for PWA
12680_irnt	Central augmentation pressure during PWA	30040	327599			Continuous normalized		Central augmentation pressure during PWA
12681_irnt	Augmentation index for PWA	30221	327418			Continuous normalized		Augmentation index for PWA. Defined as Central augmentation pressure / peripheral pulse pressure with result expressed as percentage.
12682_irnt	Cardiac output during PWA	29583	328056			Continuous normalized		Cardiac output during PWA
12683_irnt	End systolic pressure during PWA	29988	327651			Continuous normalized		End systolic pressure during PWA
12684_irnt	End systolic pressure index during PWA	29556	328083			Continuous normalized		End systolic pressure index during PWA. Defined as end systolic pressure / peripheral pulse pressure
12685_irnt	Total peripheral resistance during PWA	29988	327651			Continuous normalized		Total peripheral resistance during PWA
12686_irnt	Stroke volume during PWA	29586	328053			Continuous normalized		Stroke volume during PWA
12687_irnt	Mean arterial pressure during PWA	30046	327593			Continuous normalized		Mean arterial pressure during PWA. Measured from the area under the aortic waveform.
12697_irnt	Systolic brachial blood pressure	30321	327318			Continuous normalized		Systolic brachial blood pressure during blood pressure test.
12702_irnt	Cardiac index during PWA	28511	329128			Continuous normalized		Cardiac index during PWA. Defined as cardiac output / body surface area
20007_irnt	Interpolated Age of participant when cancer first diagnosed	33519	324120			Continuous normalized		This is the interpolated time when the participant indicated the corresponding cancer was first diagnosed by a doctor, given as their estimated age. If the participant gave a calendar year, then the best-fit time is their age at the mid-point of that year. For example if the year was given as 1970, and the participant was born on 1 April 1950, then their age on 1st July 1970 is 20.25 then the value presented is 1970.5 If the participant gave their age then the value presented is the fractional year corresponding to the mid-point of that age. For example, if the participant said they were 30 years old then the value is 30.5 Interpolated values before the date of birth were truncated forwards to that time. Interpolated values after the time of data acquisition were truncated back to that time.
20015_irnt	Sitting height	356873	766			Continuous normalized		Distance from rump to crown when sitting, calculated as the difference between ~F51~ and ~F3077~.
20016_irnt	Fluid intelligence score	145515	212124			Continuous normalized		This is a simple unweighted sum of the number of correct answers given to the 13 fluid intelligence questions. Participants who did not answer all of the questions within the allotted 2 minute limit are scored as zero for each of the unattempted questions.
20019_irnt	Speech-reception-threshold (SRT) estimate (left)	143854	213785			Continuous normalized		SRT is the Speech Reception Threshold, defined here as the signal-to-noise ratio at which half of the presented speech can be understood correctly. This was estimated as the value of the last round of the signal-to-noise ratio measurement for participants who completed all 15 rounds of the test (left-ear).
20021_irnt	Speech-reception-threshold (SRT) estimate (right)	143801	213838			Continuous normalized		SRT is the Speech Reception Threshold, defined here as the signal-to-noise ratio at which half of the presented speech can be understood correctly. This was estimated as the value of the last round of the signal-to-noise ratio measurement for participants who completed all 15 rounds of the test (right-ear).
20022_irnt	Birth weight	205986	151653			Continuous normalized		Participants were asked to enter their own birth-weight. The weight could be entered either in Kg or in Imperial pounds+ounces. Values entered as Imperial units are held in ~F121~ and ~F122~, and their values have been converted into Kg and incorporated into this field.
20023_irnt	Mean time to correctly identify matches	355255	2384			Continuous normalized		This field is the mean duration to first press of snap-button summed over rounds in which both cards matched. It gives a crude measure of the raw processing+reaction speed of a participant. The following data points were excluded when forming the average: Rounds 0-4 were regarded as "training"; Times under 50ms must be due to anticipation rather than reaction; Times over 2000ms were ignored as the cards had disappeared by then. Values were rounded to the nearest whole number.
20074_irnt	Home location at assessment - east co-ordinate (rounded)	354520	3119			Continuous normalized		This location information is based on the postcode for the address to which the participants invitation was sent. If the participant updated their home address during their assessment centre visit, then that postcode was used as the source instead. The location co-ordinates use the Ordnance Survey (OSGB) reference, rounded to the nearest Kilometre. This East co-ordinate needs to be used in conjunction with the North co-ordinate in ~F20075~. For most purposes, grid co-ordinates rounded to a 1Km distance will provide sufficient information on location of residence at assessment. Research proposals that require location details to a finer level of granularity (i.e. 100m) should request ~F20033~ and ~F20034~, however special approval will be required to release the more detailed information.
20075_irnt	Home location at assessment - north co-ordinate (rounded)	354520	3119			Continuous normalized		This location information is based on the postcode for the address to which the participants invitation was sent. If the participant updated their home address during their assessment centre visit, then that postcode was used as the source instead. The location co-ordinates use the Ordnance Survey (OSGB) reference, rounded to the nearest Kilometre. This North co-ordinate needs to be used in conjunction with the East co-ordinate in ~F20074~. For most purposes, grid co-ordinates rounded to a 1Km distance will provide sufficient information on location of residence at assessment. Research proposals that require location details to a finer level of granularity (i.e. 100m) should request ~F20033~ and ~F20034~, however special approval will be required to release the more detailed information.
20132_irnt	Number of incorrect matches in round	88164	269475			Continuous normalized		A value of 0 indicates the participant made no mistakes.
20133_irnt	Time to complete round	85978	271661			Continuous normalized		These timings were made using Javascript Date.getTime() running in a web-browser on the participants own equipment, and researchers should read ~R501~ before making use of this data. Timings which have obviously been affected by the issues discussed have been flagged as Invalid.
20149_irnt	Interval between previous point and current one in numeric path (trail #1)	85694	271945			Continuous normalized		These timings were made using Javascript Date.getTime() running in a web-browser on the participants own equipment, and researchers should read ~R501~ before making use of this data. Timings which have obviously been affected by the issues discussed have been flagged as Invalid.
20155_irnt	Interval between previous point and current one in alphanumeric path (trail #2)	82212	275427			Continuous normalized		These timings were made using Javascript Date.getTime() running in a web-browser on the participants own equipment, and researchers should read ~R501~ before making use of this data. Timings which have obviously been affected by the issues discussed have been flagged as Invalid.
20161_irnt	Pack years of smoking	110151	247488			Continuous normalized		Pack years calculated for individuals who have ever smoked according to data field Ever smoking status=1, using appropriate data: Current cigarette (either manufactured or hand rolled) smokers who smoke most days (smoking data fields used: ~F3436~ and ~F6183~). Past cigarette (either manufactured or hand rolled) smokers who smoked most days (smoking data fields used: ~F2867~, ~F2897~ and ~F2887~). Current cigar/pipe smokers who smoked most days and previously smoked cigarettes (smoking data fields used: ~F3436~, ~F6194~ and ~F6183~). The general definition of a pack year is the number of cigarettes smoked per day, divided by twenty, multiplied by the number of years of smoking. The number of years of smoking is calculated by substracting the age of starting smoking from the age smoking was stopped. Number of cigarettes per day / 20 * (Age stopped smoking - Age start smoking) The figure is adjusted for individuals who gave up smoking for more than 6 months, according to data fields 2907 or 3486 by subtracting six months from the number of years of smoking. Number of cigarettes per day / 20 * (Age stopped smoking - Age start smoking - 0.5) Note: Individuals who started and gave up smoking before 16 years of age were coded as NA. For individuals who started smoking before 16 but gave up after 16, their age start was set as 16. Individuals who reported starting and stopping smoking at the same age and reported giving up smoking for more than 6 months had pack-years set at 0. This derived data field has come from Professor Martin Tobin at the University of Leicester.
20162_irnt	Pack years adult smoking as proportion of life span exposed to smoking	110151	247488			Continuous normalized		Average number of pack-years smoked by an individual each year, over their adult lifetime, calculated using pack-years data field. Pack years as a proportion of lifespan exposed to smoking is defined as pack years divided by the number of years between the participants' age at recruitment and the age of 16: Pack years / (Age at recruitment - 16) This derived data field has come from Professor Martin Tobin at the University of Leicester.
20230_irnt	Duration to entering value	88334	269305			Continuous normalized		This is the time in milliseconds between the participant being shown a pattern and their entering this value. The counter is reset to zero at the beginning of each round (i.e. when a new pattern is displayed). These timings were made using Javascript Date.getTime() running in a web-browser on the participants own equipment, and researchers should read ~R501~ before making use of this data. Timings which have obviously been affected by the issues discussed have been flagged as Invalid.
21001_irnt	Body mass index (BMI)	356488	1151			Continuous normalized		BMI value here is constructed from height and weight measured during the initial Assessment Centre visit. Value is not present if either of these readings were omitted.
21002_irnt	Weight	356612	1027			Continuous normalized		Weight was measured by a variety of means during the initial Assessment Centre visit. This field amalgamates these values into a single item.
21004_irnt	Number of puzzles correct	24333	333306			Continuous normalized		Number of puzzles correct, scored from the participant answers in ~F6312~.
21021_irnt	Pulse wave Arterial Stiffness index	144642	212997			Continuous normalized		The time between peaks of the waveform (the peak-to-peak time) is divided into the persons height to obtain the Stiffness Index. This value was calculated outside the Assessment Centre visit as the participant height was not known until after the stiffness device had been used.
22420_irnt	LV ejection fraction	29341	328298			Continuous normalized		Left ventricular ejection fraction
22421_irnt	LV end diastolic volume	29341	328298			Continuous normalized		Left ventricular end diastolic volume
22422_irnt	LV end systolic volume	29341	328298			Continuous normalized		Left ventricular end systolic volume
22423_irnt	LV stroke volume	29341	328298			Continuous normalized		Left ventricular stroke volume
22424_irnt	Cardiac output	29341	328298			Continuous normalized		Cardiac output
22425_irnt	Cardiac index	29335	328304			Continuous normalized		Cardiac index
22426_irnt	Average heart rate	29341	328298			Continuous normalized		Average heart rate
22427_irnt	Body surface area	29335	328304			Continuous normalized		This body surface area of the participant is estimated using the formula: BSA = 0.20247 * (weight^0.425) * (height^0.725) The height and weight are entered manually by the device operator and it is possible they differ from the values recorded in ~F50~ and ~F21002~.
22605_irnt	Work hours per week - exact value	33394	324245			Continuous normalized		Participants were asked "On average, how many hours a week did you work?". They were able to select a lumped category or enter a precise number of hours. This field captures the results for participants who entered a precise number.
22641_irnt	Period spent working mix of day and night shifts	6646	350993			Continuous normalized		Participants who indicated they worked a mix of day and night shifts (but not for whole of job) were asked: "For how long did you work a mixture of day and night shifts?"
22643_irnt	Number of night shifts worked monthly during mixed shift periods	19791	337848			Continuous normalized		Participants who worked a mix of day and night shifts were asked: "Please tell us about the most common night shift pattern you had during this time: How many night shifts a month did you usually work?"
22644_irnt	Consecutive night shifts during mixed shift periods	19144	338495			Continuous normalized		Participants who worked a mix of day and night shifts were asked: "Please tell us about the most common night shift pattern you had during this time: How many night shifts in a row did you usually work before a change of shift or rest day?"
22670_irnt	Minimum carotid IMT (intima-medial thickness) at 120 degrees	34022	323617			Continuous normalized		Minimum carotid IMT at 120 degrees (on right side).
22671_irnt	Mean carotid IMT (intima-medial thickness) at 120 degrees	34022	323617			Continuous normalized		Mean carotid IMT at 120 degrees (on right side).
22672_irnt	Maximum carotid IMT (intima-medial thickness) at 120 degrees	34022	323617			Continuous normalized		Maximum carotid IMT at 120 degrees (on right side).
22673_irnt	Minimum carotid IMT (intima-medial thickness) at 150 degrees	34156	323483			Continuous normalized		Minimum carotid IMT at 150 degrees (on right side).
22674_irnt	Mean carotid IMT (intima-medial thickness) at 150 degrees	34157	323482			Continuous normalized		Mean carotid IMT at 150 degrees (on right side).
22675_irnt	Maximum carotid IMT (intima-medial thickness) at 150 degrees	34157	323482			Continuous normalized		Maximum carotid IMT at 150 degrees (on right side).
22676_irnt	Minimum carotid IMT (intima-medial thickness) at 210 degrees	34094	323545			Continuous normalized		Minimum carotid IMT at 210 degrees (on left side).
22677_irnt	Mean carotid IMT (intima-medial thickness) at 210 degrees	34094	323545			Continuous normalized		Mean carotid IMT at 210 degrees (on left side).
22678_irnt	Maximum carotid IMT (intima-medial thickness) at 210 degrees	34094	323545			Continuous normalized		Maximum carotid IMT at 210 degrees (on left side).
22679_irnt	Minimum carotid IMT (intima-medial thickness) at 240 degrees	33860	323779			Continuous normalized		Minimum carotid IMT at 240 degrees (on left side).
22680_irnt	Mean carotid IMT (intima-medial thickness) at 240 degrees	33860	323779			Continuous normalized		Mean carotid IMT at 240 degrees (on left side).
22681_irnt	Maximum carotid IMT (intima-medial thickness) at 240 degrees	33860	323779			Continuous normalized		Maximum carotid IMT at 240 degrees (on left side).
22702_irnt	Home location - east co-ordinate (rounded)	357635	4			Continuous normalized		This location information is based on the postcode for an address at which the participant is believed to have been resident, derived from a number of sources. The location co-ordinates use the Ordnance Survey (OSGB) reference, rounded to the nearest Kilometre. This East co-ordinate needs to be used in conjunction with the North co-ordinate in ~F22704~. For most purposes, grid co-ordinates rounded to a 1Km distance will provide sufficient information on location of residence at assessment. Research proposals that require location details to a finer level of granularity (i.e. 100m) should request ~F22701~ and ~F22703~, however special approval will be required to release the more detailed information. In some cases participants will appear to be at the same location at consecutive times. This occurs because there is a difference of under 1Km in the distance between two consecutive locations according to the more granular data.
22704_irnt	Home location - north co-ordinate (rounded)	357635	4			Continuous normalized		This location information is based on the postcode for an address at which the participant is believed to have been resident, derived from a number of sources. The location co-ordinates use the Ordnance Survey (OSGB) reference, rounded to the nearest Kilometre. This North co-ordinate needs to be used in conjunction with the East co-ordinate in ~F22702~. For most purposes, grid co-ordinates rounded to a 1Km distance will provide sufficient information on location of residence at assessment. Research proposals that require location details to a finer level of granularity (i.e. 100m) should request ~F22701~ and ~F22703~, however special approval will be required to release the more detailed information. In some cases participants will appear to be at the same location at consecutive times. This occurs because there is a difference of under 1Km in the distance between two consecutive locations according to the more granular data.
23000_irnt	1gG antigen for Herpes Simplex virus-1	7047	350592			Continuous normalized		Measured level of 1gG antigen for HSV-1 (Herpes Simplex virus-1).
23001_irnt	2mgG unique antigen for Herpes Simplex virus-2	7047	350592			Continuous normalized		Measured level of 2mgG unique antigen for HSV-2 (Herpes Simplex virus-2).
23002_irnt	gE / gI antigen for Varicella Zoster Virus	7047	350592			Continuous normalized		Measured level of gE / gI antigen for VZV (Varicella Zoster Virus ).
23003_irnt	VCA p18 antigen for Epstein-Barr Virus	7047	350592			Continuous normalized		Measured level of VCA p18 antigen for EBV (Epstein-Barr Virus).
23004_irnt	EBNA-1 antigen for Epstein-Barr Virus	7047	350592			Continuous normalized		Measured level of EBNA-1 antigen for EBV (Epstein-Barr Virus).
23005_irnt	ZEBRA antigen for Epstein-Barr Virus	7047	350592			Continuous normalized		Measured level of ZEBRA antigen for EBV (Epstein-Barr Virus).
23006_irnt	EA-D antigen for Epstein-Barr Virus	7047	350592			Continuous normalized		Measured level of EA-D antigen for EBV (Epstein-Barr Virus).
23007_irnt	pp150 Nter antigen for Human Cytomegalovirus	7047	350592			Continuous normalized		Measured level of pp150 Nter antigen for CMV (Human Cytomegalovirus).
23008_irnt	pp 52 antigen for Human Cytomegalovirus	7047	350592			Continuous normalized		Measured level of pp 52 antigen for CMV (Human Cytomegalovirus).
23009_irnt	pp 28 antigen for Human Cytomegalovirus	7047	350592			Continuous normalized		Measured level of pp 28 antigen for CMV (Human Cytomegalovirus).
23010_irnt	IE1A antigen for Human Herpesvirus-6	7047	350592			Continuous normalized		Measured level of IE1A antigen for HHV-6 (Human Herpesvirus-6).
23011_irnt	IE1B antigen for Human Herpesvirus-6	7047	350592			Continuous normalized		Measured level of IE1B antigen for HHV-6 (Human Herpesvirus-6).
23012_irnt	p101 k antigen for Human Herpesvirus-6	7047	350592			Continuous normalized		Measured level of p101 k antigen for HHV-6 (Human Herpesvirus-6).
23013_irnt	U14 antigen for Human Herpesvirus-7	7047	350592			Continuous normalized		Measured level of U14 antigen for HHV-7 (Human Herpesvirus-7).
23014_irnt	LANA antigen for Kaposi's Sarcoma-Associated Herpesvirus	7047	350592			Continuous normalized		Measured level of LANA antigen for KSHV (Kaposi's Sarcoma-Associated Herpesvirus).
23015_irnt	K8.1 antigen for Kaposi's Sarcoma-Associated Herpesvirus	7047	350592			Continuous normalized		Measured level of K8.1 antigen for KSHV (Kaposi's Sarcoma-Associated Herpesvirus).
23017_irnt	HBe antigen for Hepatitis B Virus	7047	350592			Continuous normalized		Measured level of HBe antigen for HBV (Hepatitis B Virus).
23019_irnt	NS3 antigen for Hepatitis C Virus	7047	350592			Continuous normalized		Measured level of NS3 antigen for HCV (Hepatitis C Virus).
23020_irnt	p22 antigen for Toxoplasma gondii	7047	350592			Continuous normalized		Measured level of p22 antigen for T. gondii (Toxoplasma gondii).
23021_irnt	sag1 antigen for Toxoplasma gondii	7047	350592			Continuous normalized		Measured level of sag1 antigen for T. gondii (Toxoplasma gondii).
23022_irnt	HTLV-1 gag antigen for Human T-Lymphotropic Virus 1	7047	350592			Continuous normalized		Measured level of HTLV-1 gag antigen for HTLV-1 (Human T-Lymphotropic Virus 1).
23023_irnt	HTLV-1 env antigen for Human T-Lymphotropic Virus 1	7047	350592			Continuous normalized		Measured level of HTLV-1 env antigen for HTLV-1 (Human T-Lymphotropic Virus 1).
23024_irnt	HIV-1 gag antigen for Human Immunodeficiency Virus	7047	350592			Continuous normalized		Measured level of HIV-1 gag antigen for HIV-1 (Human Immunodeficiency Virus).
23025_irnt	HIV-1 env antigen for Human Immunodeficiency Virus	7047	350592			Continuous normalized		Measured level of HIV-1 env antigen for HIV-1 (Human Immunodeficiency Virus).
23026_irnt	BK VP1 antigen for Human Polyomavirus BKV	7047	350592			Continuous normalized		Measured level of BK VP1 antigen for BKV (Human Polyomavirus BKV).
23027_irnt	JC VP1 antigen for Human Polyomavirus JCV	7047	350592			Continuous normalized		Measured level of JC VP1 antigen for JCV (Human Polyomavirus JCV).
23028_irnt	MC VP1 antigen for Merkel Cell Polyomavirus	7047	350592			Continuous normalized		Measured level of MC VP1 antigen for MCV (Merkel Cell Polyomavirus).
23029_irnt	L1 antigen for Human Papillomavirus type-16	7047	350592			Continuous normalized		Measured level of L1 antigen for HPV 16 (Human Papillomavirus type-16).
23031_irnt	E7 antigen for Human Papillomavirus type-16	7047	350592			Continuous normalized		Measured level of E7 antigen for HPV 16 (Human Papillomavirus type-16).
23032_irnt	L1 antigen for Human Papillomavirus type-18	7047	350592			Continuous normalized		Measured level of L1 antigen for HPV 18 (Human Papillomavirus type-18).
23033_irnt	momp D antigen for Chlamydia trachomatis	7047	350592			Continuous normalized		Measured level of momp D antigen for C. trachomatis (Chlamydia trachomatis).
23034_irnt	momp A antigen for Chlamydia trachomatis	7047	350592			Continuous normalized		Measured level of momp A antigen for C. trachomatis (Chlamydia trachomatis).
23036_irnt	tarp-D F2 antigen for Chlamydia trachomatis	7047	350592			Continuous normalized		Measured level of tarp-D F2 antigen for C. trachomatis (Chlamydia trachomatis).
23037_irnt	PorB antigen for Chlamydia trachomatis	7047	350592			Continuous normalized		Measured level of PorB antigen for C. trachomatis (Chlamydia trachomatis).
23040_irnt	VacA antigen for Helicobacter pylori	7047	350592			Continuous normalized		Measured level of VacA antigen for H. pylori (Helicobacter pylori).
23041_irnt	OMP antigen for Helicobacter pylori	7047	350592			Continuous normalized		Measured level of OMP antigen for H. pylori (Helicobacter pylori).
23042_irnt	GroEL antigen for Helicobacter pylori	7047	350592			Continuous normalized		Measured level of GroEL antigen for H. pylori (Helicobacter pylori).
23043_irnt	Catalase antigen for Helicobacter pylori	7047	350592			Continuous normalized		Measured level of Catalase antigen for H. pylori (Helicobacter pylori).
23044_irnt	UreA antigen for Helicobacter pylori	7047	350592			Continuous normalized		Measured level of UreA antigen for H. pylori (Helicobacter pylori).
23098_irnt	Weight	351858	5781			Continuous normalized		Weight of person taken during impedance measurement. 0.1 increments. Range 0 - 200Kg.
23099_irnt	Body fat percentage	351670	5969			Continuous normalized		Body composition estimation by impedance measurement. Body fat percentage Body fat percentage. Range 1% - 75% in 0.1% increments.
23100_irnt	Whole body fat mass	351312	6327			Continuous normalized		Body composition estimation by impedance measurement. Fat mass Total fat mass in Kg, in 0.1Kg increments.
23101_irnt	Whole body fat-free mass	351830	5809			Continuous normalized		Body composition estimation by impedance measurement. Fat free mass Fat free mass in Kg. Increment in 0.1 Kg
23102_irnt	Whole body water mass	351856	5783			Continuous normalized		Body composition estimation by impedance measurement. Body water mass Units in Kg. Increments in 0.1 Kg.
23104_irnt	Body mass index (BMI)	351853	5786			Continuous normalized		Body composition estimation by impedance measurement. Body Mass Index. Increments of 0.1 .
23105_irnt	Basal metabolic rate	351848	5791			Continuous normalized		Body composition estimation by impedance measurement. Basal metabolic rate Return value in Kilo- Joules.
23106_irnt	Impedance of whole body	351820	5819			Continuous normalized		Body composition estimation by impedance measurement. Impedance of whole body. is Range 150 - 1200ohms in 1ohm increments.
23107_irnt	Impedance of leg (right)	351840	5799			Continuous normalized		Body composition estimation by impedance measurement. Impedance of right leg, oh Measured impedance of right leg. Range 150 - 1200 (ohms) in 1 (ohms) increments.
23108_irnt	Impedance of leg (left)	351836	5803			Continuous normalized		Body composition estimation by impedance measurement. Impedance of left leg, ohm Measured impedance of left leg. Range 150 - 1200 (ohms) in 1 (ohms) increments.
23109_irnt	Impedance of arm (right)	351819	5820			Continuous normalized		Body composition estimation by impedance measurement. Impedance of right arm, oh Measured impedance of right arm. Range 150 - 1200 (ohms) in 1 (ohms) increments.
23110_irnt	Impedance of arm (left)	351832	5807			Continuous normalized		Body composition estimation by impedance measurement. Impedance of left arm, ohm Measured impedance of left arm. Range 150 - 1200 (ohms) in 1 (ohms) increments.
23111_irnt	Leg fat percentage (right)	351835	5804			Continuous normalized		Body composition estimation by impedance measurement. Right leg fat percentages Range 1-75% in 0.1% increments.
23112_irnt	Leg fat mass (right)	351832	5807			Continuous normalized		Body composition estimation by impedance measurement. Right leg fat mass Right leg fat mass in Kg, 0.1 increments.
23113_irnt	Leg fat-free mass (right)	351825	5814			Continuous normalized		Body composition estimation by impedance measurement. Right leg fat free mass. Right leg fat free mass in Kg, 0.1 increments.
23114_irnt	Leg predicted mass (right)	351825	5814			Continuous normalized		Body composition estimation by impedance measurement. Right leg predicted mass. in Kg, 0.1 increments.
23115_irnt	Leg fat percentage (left)	351819	5820			Continuous normalized		Body composition estimation by impedance measurement. Left leg fat percentage Range 1-75% in 0.1% increments.
23116_irnt	Leg fat mass (left)	351816	5823			Continuous normalized		Body composition estimation by impedance measurement. Left leg fat mass Left leg free mass in Kg, 0.1 increments.
23117_irnt	Leg fat-free mass (left)	351805	5834			Continuous normalized		Body composition estimation by impedance measurement. Left leg fat free mass. Left leg fat free mass in Kg, 0.1 increments.
23118_irnt	Leg predicted mass (left)	351801	5838			Continuous normalized		Body composition estimation by impedance measurement. Left leg predicted mass. in Kg, 0.1 increments.
23119_irnt	Arm fat percentage (right)	351796	5843			Continuous normalized		Body composition estimation by impedance measurement. Right arm fat percentage Range 1-75% in 0.1% increments.
23120_irnt	Arm fat mass (right)	351774	5865			Continuous normalized		Body composition estimation by impedance measurement. Right arm fat mass. Right arm fat mass in Kg, 0.1 increments.
23121_irnt	Arm fat-free mass (right)	351773	5866			Continuous normalized		Body composition estimation by impedance measurement. Right arm fat free mass Right arm fat free mass in Kg, 0.1 increments.
23122_irnt	Arm predicted mass (right)	351767	5872			Continuous normalized		Body composition estimation by impedance measurement. Right Arm predicted mass in Kg, 0.1 increments.
23123_irnt	Arm fat percentage (left)	351748	5891			Continuous normalized		Body composition estimation by impedance measurement. Left arm fat percentage Range 1-75% in 0.1% increments.
23124_irnt	Arm fat mass (left)	351717	5922			Continuous normalized		Body composition estimation by impedance measurement. Left arm fat mass. Left arm fat mass in Kg, 0.1 increments.
23125_irnt	Arm fat-free mass (left)	351713	5926			Continuous normalized		Body composition estimation by impedance measurement. Left arm fat free mass Left arm fat free mass in Kg, 0.1 increments.
23126_irnt	Arm predicted mass (left)	351700	5939			Continuous normalized		Body composition estimation by impedance measurement. Left arm predicted mass. in Kg, 0.1 increments.
23127_irnt	Trunk fat percentage	351677	5962			Continuous normalized		Body composition estimation by impedance measurement. Trunk fat percentages Range 1-75% in 0.1% increments.
23128_irnt	Trunk fat mass	351660	5979			Continuous normalized		Body composition estimation by impedance measurement. Trunk fat mass Trunk fat mass in Kg, 0.1 increments.
23129_irnt	Trunk fat-free mass	351607	6032			Continuous normalized		Body composition estimation by impedance measurement. Trunk fat free mass. Trunk fat free mass in Kg, 0.1 increments.
23130_irnt	Trunk predicted mass	351578	6061			Continuous normalized		Body composition estimation by impedance measurement. Trunk predicted mass in Kg, 0.1 increments.
23324_irnt	Number of symbol digit matches made correctly	24530	333109			Continuous normalized		This is the number of symbols correctly matched to digits by the participant. Note that it would be possible to get a high score here simply by repeated entering "1" very quickly as it would be correct 1/8 of the time and a large number of attempts could be made. For this reason, the score must be interpreted alongside ~F6774~ which shows the total number of attempts.
24500_irnt	Greenspace percentage, buffer 1000m	311482	46157			Continuous normalized		The percentage of the home location buffer classed as 'Greenspace', as a proportion of all land-use types, and with home location data buffered at 1000m. Land use data were obtained from the Generalized land use database for England (GLUD) 2005 data at the 2001 Census Output Area level. Each home location polygon was then allocated an area weighted mean of the land use percentage coverage for the 2001 Census Output Areas intersecting the home location buffer. Data are only available for participants whose home location was in England. Further details of the methods used to derive these data can be found in ~R15374~, where this field is derived from variables referred to as gs1000_0 and gs1000_1.
24501_irnt	Domestic garden percentage, buffer 1000m	311482	46157			Continuous normalized		The percentage of the home location buffer classed as 'Domestic garden', as a proportion of all land-use types, and with home location data buffered at 1000m. Land use data were obtained from the Generalized land use database for England (GLUD) 2005 data at the 2001 Census Output Area level. Each home location polygon was then allocated an area weighted mean of the land use percentage coverage for the 2001 Census Output Areas intersecting the home location buffer. Data are only available for participants whose home location was in England. Further details of the methods used to derive these data can be found in ~R15374~, where his field is derived from variables referred to as grd1000_0 and grd1000_1.
24502_irnt	Water percentage, buffer 1000m	311482	46157			Continuous normalized		The percentage of the home location buffer classed as 'Water', as a proportion of all land-use types, and with home location data buffered at 1000m. Land use data were obtained from the Generalized land use database for England (GLUD) 2005 data at the 2001 Census Output Area level. Each home location polygon was then allocated an area weighted mean of the land use percentage coverage for the 2001 Census Output Areas intersecting the home location buffer. Data are only available for participants whose home location was in England. Further details of the methods used to derive these data can be found in ~R15374~, where this field is derived from variables referred to as wa1000_0 and wa1000_1.
24503_irnt	Greenspace percentage, buffer 300m	311482	46157			Continuous normalized		The percentage of the home location buffer classed as 'Greenspace', as a proportion of all land-use types, and with home location data buffered at 300m. Land use data were obtained from the Generalized land use database for England (GLUD) 2005 data at the 2001 Census Output Area level. Each home location polygon was then allocated an area weighted mean of the land use percentage coverage for the 2001 Census Output Areas intersecting the home location buffer. Data are only available for participants whose home location was in England. Further details of the methods used to derive these data can be found in ~R15374~, where this field is derived from variables referred to as gs300_0 and gs300_1.
24504_irnt	Domestic garden percentage, buffer 300m	311482	46157			Continuous normalized		The percentage of the home location buffer classed as 'Domestic garden', as a proportion of all land-use types, and with home location data buffered at 300m. Land use data were obtained from the Generalized land use database for England (GLUD) 2005 data at the 2001 Census Output Area level. Each home location polygon was then allocated an area weighted mean of the land use percentage coverage for the 2001 Census Output Areas intersecting the home location buffer. Data are only available for participants whose home location was in England. Further details of the methods used to derive these data can be found in ~R15374~, where this field is derived from variables referred to as grd300_0 and grd300_1.
24505_irnt	Water percentage, buffer 300m	311482	46157			Continuous normalized		The percentage of the home location buffer classed as 'Water', as a proportion of all land-use types, and with home location data buffered at 300m. Land use data were obtained from the Generalized land use database for England (GLUD) 2005 data at the 2001 Census Output Area level. Each home location polygon was then allocated an area weighted mean of the land use percentage coverage for the 2001 Census Output Areas intersecting the home location buffer. Data are only available for participants whose home location was in England. Further details of the methods used to derive these data can be found in ~R15374~, where this field is derived from variables referred to as wa300_0 and wa300_1.
24506_irnt	Natural environment percentage, buffer 1000m	354381	3258			Continuous normalized		The percentage of the home location buffer classed as 'Natural Environment' in the Land Cover Map (LCM) 2007, and with home location data buffered at 1000m. Land use data were obtained from the Land Cover Map, 2007, and the 23 land cover classes were reclassified to a binary classification; classes 1-2 ('Natural Environment'), and 22-23 ('Built environment'). Further details of the methods used to derive these data can be found in ~R15374~, where this field is derived from variables referred to as ne1000_0 and ne1000_1.
24507_irnt	Natural environment percentage, buffer 300m	354381	3258			Continuous normalized		The percentage of the home location buffer classed as 'Natural Environment' in the Land Cover Map (LCM) 2007, and with home location data buffered at 300m. Land use data were obtained from the Land Cover Map, 2007, and the 23 land cover classes were reclassified to a binary classification; classes 1-2 ('Natural Environment'), and 22-23 ('Built environment'). Further details of the methods used to derive these data can be found in ~R15374~, where this field is derived from variables referred to as ne300_0 and ne300_1.
24508_irnt	Distance (Euclidean) to coast	354381	3258			Continuous normalized		Distance from each UK Biobank participant's residence location to the coast, measured in Kilometres (Km). Further details of the methods used to derive these data can be found in ~R15374~, where this field is derived from variables referred to as coastkm_0 and coastkm_1.
25001_irnt	Volume of peripheral cortical grey matter (normalised for head size)	29349	328290			Continuous normalized		Volume of peripheral cortical grey matter (from T1 brain image, normalised for head size)
25002_irnt	Volume of peripheral cortical grey matter	29349	328290			Continuous normalized		Volume of peripheral cortical grey matter (from T1 brain image)
25003_irnt	Volume of ventricular cerebrospinal fluid (normalised for head size)	29349	328290			Continuous normalized		Volume of ventricular cerebrospinal fluid (from T1 brain image, normalised for head size)
25004_irnt	Volume of ventricular cerebrospinal fluid	29349	328290			Continuous normalized		Volume of ventricular cerebrospinal fluid (from T1 brain image)
25005_irnt	Volume of grey matter (normalised for head size)	29349	328290			Continuous normalized		Volume of grey matter (from T1 brain image, normalised for head size)
25006_irnt	Volume of grey matter	29349	328290			Continuous normalized		Volume of grey matter (from T1 brain image)
25007_irnt	Volume of white matter (normalised for head size)	29349	328290			Continuous normalized		Volume of white matter (from T1 brain image, normalised for head size)
25008_irnt	Volume of white matter	29349	328290			Continuous normalized		Volume of white matter (from T1 brain image)
25009_irnt	Volume of brain, grey+white matter (normalised for head size)	29349	328290			Continuous normalized		Volume of brain, grey+white, from T1 brain image, normalised for head size
25010_irnt	Volume of brain, grey+white matter	29349	328290			Continuous normalized		Volume of brain, grey+white, from T1 brain image
25011_irnt	Volume of thalamus (left)	29335	328304			Continuous normalized		Volume of left thalamus (from T1 brain image)
25012_irnt	Volume of thalamus (right)	29335	328304			Continuous normalized		Volume of right thalamus (from T1 brain image)
25013_irnt	Volume of caudate (left)	29335	328304			Continuous normalized		Volume of left caudate (from T1 brain image)
25014_irnt	Volume of caudate (right)	29335	328304			Continuous normalized		Volume of right caudate (from T1 brain image)
25015_irnt	Volume of putamen (left)	29335	328304			Continuous normalized		Volume of left putamen (from T1 brain image)
25016_irnt	Volume of putamen (right)	29335	328304			Continuous normalized		Volume of right putamen (from T1 brain image)
25017_irnt	Volume of pallidum (left)	29335	328304			Continuous normalized		Volume of left pallidum (from T1 brain image)
25018_irnt	Volume of pallidum (right)	29335	328304			Continuous normalized		Volume of right pallidum (from T1 brain image)
25019_irnt	Volume of hippocampus (left)	29335	328304			Continuous normalized		Volume of left hippocampus (from T1 brain image)
25020_irnt	Volume of hippocampus (right)	29335	328304			Continuous normalized		Volume of right hippocampus (from T1 brain image)
25021_irnt	Volume of amygdala (left)	29335	328304			Continuous normalized		Volume of left amygdala (from T1 brain image)
25022_irnt	Volume of amygdala (right)	29335	328304			Continuous normalized		Volume of right amygdala (from T1 brain image)
25023_irnt	Volume of accumbens (left)	29335	328304			Continuous normalized		Volume of left accumbens (from T1 brain image)
25024_irnt	Volume of accumbens (right)	29335	328304			Continuous normalized		Volume of right accumbens (from T1 brain image)
25025_irnt	Volume of brain stem + 4th ventricle	29335	328304			Continuous normalized		Volume of brain stem + 4th ventricle (from T1 brain image)
25026_irnt	Median T2star in thalamus (left)	26571	331068			Continuous normalized		Median T2star in left thalamus (from SWI data)
25027_irnt	Median T2star in thalamus (right)	26571	331068			Continuous normalized		Median T2star in right thalamus (from SWI data)
25028_irnt	Median T2star in caudate (left)	26571	331068			Continuous normalized		Median T2star in left caudate (from SWI data)
25029_irnt	Median T2star in caudate (right)	26571	331068			Continuous normalized		Median T2star in right caudate (from SWI data)
25030_irnt	Median T2star in putamen (left)	26571	331068			Continuous normalized		Median T2star in left putamen (from SWI data)
25031_irnt	Median T2star in putamen (right)	26571	331068			Continuous normalized		Median T2star in right putamen (from SWI data)
25032_irnt	Median T2star in pallidum (left)	26571	331068			Continuous normalized		Median T2star in left pallidum (from SWI data)
25033_irnt	Median T2star in pallidum (right)	26571	331068			Continuous normalized		Median T2star in right pallidum (from SWI data)
25034_irnt	Median T2star in hippocampus (left)	26571	331068			Continuous normalized		Median T2star in left hippocampus (from SWI data)
25035_irnt	Median T2star in hippocampus (right)	26571	331068			Continuous normalized		Median T2star in right hippocampus (from SWI data)
25036_irnt	Median T2star in amygdala (left)	26571	331068			Continuous normalized		Median T2star in left amygdala (from SWI data)
25037_irnt	Median T2star in amygdala (right)	26571	331068			Continuous normalized		Median T2star in right amygdala (from SWI data)
25038_irnt	Median T2star in accumbens (left)	26571	331068			Continuous normalized		Median T2star in left accumbens (from SWI data)
25039_irnt	Median T2star in accumbens (right)	26571	331068			Continuous normalized		Median T2star in right accumbens (from SWI data)
25040_irnt	Median BOLD effect (in group-defined mask) for shapes activation	24394	333245			Continuous normalized		Median BOLD (blood-oxygen-level dependent) effect (in group-defined mask) for shapes activation (in task fMRI data)
25042_irnt	Median z-statistic (in group-defined mask) for shapes activation	24394	333245			Continuous normalized		Median z-statistic (in group-defined mask) for shapes activation (in task fMRI data)
25044_irnt	Median BOLD effect (in group-defined mask) for faces activation	24394	333245			Continuous normalized		Median BOLD (blood-oxygen-level dependent) effect (in group-defined mask) for faces activation (in task fMRI data)
25046_irnt	Median z-statistic (in group-defined mask) for faces activation	24394	333245			Continuous normalized		Median z-statistic (in group-defined mask) for faces activation (in task fMRI data)
25048_irnt	Median BOLD effect (in group-defined mask) for faces-shapes contrast	24394	333245			Continuous normalized		Median BOLD (blood-oxygen-level dependent) effect (in group-defined mask) for faces-shapes contrast (in task fMRI data)
25050_irnt	Median z-statistic (in group-defined mask) for faces-shapes contrast	24394	333245			Continuous normalized		Median z-statistic (in group-defined mask) for faces-shapes contrast (in task fMRI data)
25052_irnt	Median BOLD effect (in group-defined amygdala activation mask) for faces-shapes contrast	24394	333245			Continuous normalized		Median BOLD (blood-oxygen-level dependent) effect (in group-defined amygdala activation mask) for faces-shapes contrast (in task fMRI data)
25054_irnt	Median z-statistic (in group-defined amygdala activation mask) for faces-shapes contrast	24394	333245			Continuous normalized		Median z-statistic (in group-defined amygdala activation mask) for faces-shapes contrast (in task fMRI data)
25056_irnt	Mean FA in middle cerebellar peduncle on FA skeleton	27691	329948			Continuous normalized		Mean FA (fractional anisotropy) in middle cerebellar peduncle on FA skeleton (from dMRI data)
25057_irnt	Mean FA in pontine crossing tract on FA skeleton	27691	329948			Continuous normalized		Mean FA (fractional anisotropy) in pontine crossing tract on FA skeleton (from dMRI data)
25058_irnt	Mean FA in genu of corpus callosum on FA skeleton	27691	329948			Continuous normalized		Mean FA (fractional anisotropy) in genu of corpus callosum on FA skeleton (from dMRI data)
25059_irnt	Mean FA in body of corpus callosum on FA skeleton	27691	329948			Continuous normalized		Mean FA (fractional anisotropy) in body of corpus callosum on FA skeleton (from dMRI data)
25060_irnt	Mean FA in splenium of corpus callosum on FA skeleton	27691	329948			Continuous normalized		Mean FA (fractional anisotropy) in splenium of corpus callosum on FA skeleton (from dMRI data)
25061_irnt	Mean FA in fornix on FA skeleton	27691	329948			Continuous normalized		Mean FA (fractional anisotropy) in fornix on FA skeleton (from dMRI data)
25062_irnt	Mean FA in corticospinal tract on FA skeleton (right)	27691	329948			Continuous normalized		Mean FA (fractional anisotropy) in corticospinal tract (right) on FA skeleton (from dMRI data)
25063_irnt	Mean FA in corticospinal tract on FA skeleton (left)	27691	329948			Continuous normalized		Mean FA (fractional anisotropy) in corticospinal tract (left) on FA skeleton (from dMRI data)
25064_irnt	Mean FA in medial lemniscus on FA skeleton (right)	27691	329948			Continuous normalized		Mean FA (fractional anisotropy) in medial lemniscus (right) on FA skeleton (from dMRI data)
25065_irnt	Mean FA in medial lemniscus on FA skeleton (left)	27691	329948			Continuous normalized		Mean FA (fractional anisotropy) in medial lemniscus (left) on FA skeleton (from dMRI data)
25066_irnt	Mean FA in inferior cerebellar peduncle on FA skeleton (right)	27691	329948			Continuous normalized		Mean FA (fractional anisotropy) in inferior cerebellar peduncle (right) on FA skeleton (from dMRI data)
25067_irnt	Mean FA in inferior cerebellar peduncle on FA skeleton (left)	27691	329948			Continuous normalized		Mean FA (fractional anisotropy) in inferior cerebellar peduncle (left) on FA skeleton (from dMRI data)
25068_irnt	Mean FA in superior cerebellar peduncle on FA skeleton (right)	27691	329948			Continuous normalized		Mean FA (fractional anisotropy) in superior cerebellar peduncle (right) on FA skeleton (from dMRI data)
25069_irnt	Mean FA in superior cerebellar peduncle on FA skeleton (left)	27691	329948			Continuous normalized		Mean FA (fractional anisotropy) in superior cerebellar peduncle (left) on FA skeleton (from dMRI data)
25070_irnt	Mean FA in cerebral peduncle on FA skeleton (right)	27691	329948			Continuous normalized		Mean FA (fractional anisotropy) in cerebral peduncle (right) on FA skeleton (from dMRI data)
25071_irnt	Mean FA in cerebral peduncle on FA skeleton (left)	27691	329948			Continuous normalized		Mean FA (fractional anisotropy) in cerebral peduncle (left) on FA skeleton (from dMRI data)
25072_irnt	Mean FA in anterior limb of internal capsule on FA skeleton (right)	27691	329948			Continuous normalized		Mean FA (fractional anisotropy) in anterior limb of internal capsule (right) on FA skeleton (from dMRI data)
25073_irnt	Mean FA in anterior limb of internal capsule on FA skeleton (left)	27691	329948			Continuous normalized		Mean FA (fractional anisotropy) in anterior limb of internal capsule (left) on FA skeleton (from dMRI data)
25074_irnt	Mean FA in posterior limb of internal capsule on FA skeleton (right)	27691	329948			Continuous normalized		Mean FA (fractional anisotropy) in posterior limb of internal capsule (right) on FA skeleton (from dMRI data)
25075_irnt	Mean FA in posterior limb of internal capsule on FA skeleton (left)	27691	329948			Continuous normalized		Mean FA (fractional anisotropy) in posterior limb of internal capsule (left) on FA skeleton (from dMRI data)
25076_irnt	Mean FA in retrolenticular part of internal capsule on FA skeleton (right)	27691	329948			Continuous normalized		Mean FA (fractional anisotropy) in retrolenticular part of internal capsule (right) on FA skeleton (from dMRI data)
25077_irnt	Mean FA in retrolenticular part of internal capsule on FA skeleton (left)	27691	329948			Continuous normalized		Mean FA (fractional anisotropy) in retrolenticular part of internal capsule (left) on FA skeleton (from dMRI data)
25078_irnt	Mean FA in anterior corona radiata on FA skeleton (right)	27691	329948			Continuous normalized		Mean FA (fractional anisotropy) in anterior corona radiata (right) on FA skeleton (from dMRI data)
25079_irnt	Mean FA in anterior corona radiata on FA skeleton (left)	27691	329948			Continuous normalized		Mean FA (fractional anisotropy) in anterior corona radiata (left) on FA skeleton (from dMRI data)
25080_irnt	Mean FA in superior corona radiata on FA skeleton (right)	27691	329948			Continuous normalized		Mean FA (fractional anisotropy) in superior corona radiata (right) on FA skeleton (from dMRI data)
25081_irnt	Mean FA in superior corona radiata on FA skeleton (left)	27691	329948			Continuous normalized		Mean FA (fractional anisotropy) in superior corona radiata (left) on FA skeleton (from dMRI data)
25082_irnt	Mean FA in posterior corona radiata on FA skeleton (right)	27691	329948			Continuous normalized		Mean FA (fractional anisotropy) in posterior corona radiata (right) on FA skeleton (from dMRI data)
25083_irnt	Mean FA in posterior corona radiata on FA skeleton (left)	27691	329948			Continuous normalized		Mean FA (fractional anisotropy) in posterior corona radiata (left) on FA skeleton (from dMRI data)
25084_irnt	Mean FA in posterior thalamic radiation on FA skeleton (right)	27691	329948			Continuous normalized		Mean FA (fractional anisotropy) in posterior thalamic radiation (right) on FA skeleton (from dMRI data)
25085_irnt	Mean FA in posterior thalamic radiation on FA skeleton (left)	27691	329948			Continuous normalized		Mean FA (fractional anisotropy) in posterior thalamic radiation (left) on FA skeleton (from dMRI data)
25086_irnt	Mean FA in sagittal stratum on FA skeleton (right)	27691	329948			Continuous normalized		Mean FA (fractional anisotropy) in sagittal stratum (right) on FA skeleton (from dMRI data)
25087_irnt	Mean FA in sagittal stratum on FA skeleton (left)	27691	329948			Continuous normalized		Mean FA (fractional anisotropy) in sagittal stratum (left) on FA skeleton (from dMRI data)
25088_irnt	Mean FA in external capsule on FA skeleton (right)	27691	329948			Continuous normalized		Mean FA (fractional anisotropy) in external capsule (right) on FA skeleton (from dMRI data)
25089_irnt	Mean FA in external capsule on FA skeleton (left)	27691	329948			Continuous normalized		Mean FA (fractional anisotropy) in external capsule (left) on FA skeleton (from dMRI data)
25090_irnt	Mean FA in cingulum cingulate gyrus on FA skeleton (right)	27691	329948			Continuous normalized		Mean FA (fractional anisotropy) in cingulum cingulate gyrus (right) on FA skeleton (from dMRI data)
25091_irnt	Mean FA in cingulum cingulate gyrus on FA skeleton (left)	27691	329948			Continuous normalized		Mean FA (fractional anisotropy) in cingulum cingulate gyrus (left) on FA skeleton (from dMRI data)
25092_irnt	Mean FA in cingulum hippocampus on FA skeleton (right)	27691	329948			Continuous normalized		Mean FA (fractional anisotropy) in cingulum hippocampus (right) on FA skeleton (from dMRI data)
25093_irnt	Mean FA in cingulum hippocampus on FA skeleton (left)	27691	329948			Continuous normalized		Mean FA (fractional anisotropy) in cingulum hippocampus (left) on FA skeleton (from dMRI data)
25094_irnt	Mean FA in fornix cres+stria terminalis on FA skeleton (right)	27691	329948			Continuous normalized		Mean FA (fractional anisotropy) in fornix cres+stria terminalis (right) on FA skeleton (from dMRI data)
25095_irnt	Mean FA in fornix cres+stria terminalis on FA skeleton (left)	27691	329948			Continuous normalized		Mean FA (fractional anisotropy) in fornix cres+stria terminalis (left) on FA skeleton (from dMRI data)
25096_irnt	Mean FA in superior longitudinal fasciculus on FA skeleton (right)	27691	329948			Continuous normalized		Mean FA (fractional anisotropy) in superior longitudinal fasciculus (right) on FA skeleton (from dMRI data)
25097_irnt	Mean FA in superior longitudinal fasciculus on FA skeleton (left)	27691	329948			Continuous normalized		Mean FA (fractional anisotropy) in superior longitudinal fasciculus (left) on FA skeleton (from dMRI data)
25098_irnt	Mean FA in superior fronto-occipital fasciculus on FA skeleton (right)	27691	329948			Continuous normalized		Mean FA (fractional anisotropy) in superior fronto-occipital fasciculus (right) on FA skeleton (from dMRI data)
25099_irnt	Mean FA in superior fronto-occipital fasciculus on FA skeleton (left)	27691	329948			Continuous normalized		Mean FA (fractional anisotropy) in superior fronto-occipital fasciculus (left) on FA skeleton (from dMRI data)
25100_irnt	Mean FA in uncinate fasciculus on FA skeleton (right)	27691	329948			Continuous normalized		Mean FA (fractional anisotropy) in uncinate fasciculus (right) on FA skeleton (from dMRI data)
25101_irnt	Mean FA in uncinate fasciculus on FA skeleton (left)	27691	329948			Continuous normalized		Mean FA (fractional anisotropy) in uncinate fasciculus (left) on FA skeleton (from dMRI data)
25102_irnt	Mean FA in tapetum on FA skeleton (right)	27691	329948			Continuous normalized		Mean FA (fractional anisotropy) in tapetum (right) on FA skeleton (from dMRI data)
25103_irnt	Mean FA in tapetum on FA skeleton (left)	27691	329948			Continuous normalized		Mean FA (fractional anisotropy) in tapetum (left) on FA skeleton (from dMRI data)
25104_irnt	Mean MD in middle cerebellar peduncle on FA skeleton	27691	329948			Continuous normalized		Mean MD (mean diffusivity) in middle cerebellar peduncle on FA (fractional anisotropy) skeleton (from dMRI data)
25105_irnt	Mean MD in pontine crossing tract on FA skeleton	27691	329948			Continuous normalized		Mean MD (mean diffusivity) in pontine crossing tract on FA (fractional anisotropy) skeleton (from dMRI data)
25106_irnt	Mean MD in genu of corpus callosum on FA skeleton	27691	329948			Continuous normalized		Mean MD (mean diffusivity) in genu of corpus callosum on FA (fractional anisotropy) skeleton (from dMRI data)
25107_irnt	Mean MD in body of corpus callosum on FA skeleton	27691	329948			Continuous normalized		Mean MD (mean diffusivity) in body of corpus callosum on FA (fractional anisotropy) skeleton (from dMRI data)
25108_irnt	Mean MD in splenium of corpus callosum on FA skeleton	27691	329948			Continuous normalized		Mean MD (mean diffusivity) in splenium of corpus callosum on FA (fractional anisotropy) skeleton (from dMRI data)
25109_irnt	Mean MD in fornix on FA skeleton	27691	329948			Continuous normalized		Mean MD (mean diffusivity) in fornix on FA (fractional anisotropy) skeleton (from dMRI data)
25110_irnt	Mean MD in corticospinal tract on FA skeleton (right)	27691	329948			Continuous normalized		Mean MD (mean diffusivity) in corticospinal tract (right) on FA (fractional anisotropy) skeleton (from dMRI data)
25111_irnt	Mean MD in corticospinal tract on FA skeleton (left)	27691	329948			Continuous normalized		Mean MD (mean diffusivity) in corticospinal tract (left) on FA (fractional anisotropy) skeleton (from dMRI data)
25112_irnt	Mean MD in medial lemniscus on FA skeleton (right)	27691	329948			Continuous normalized		Mean MD (mean diffusivity) in medial lemniscus (right) on FA (fractional anisotropy) skeleton (from dMRI data)
25113_irnt	Mean MD in medial lemniscus on FA skeleton (left)	27691	329948			Continuous normalized		Mean MD (mean diffusivity) in medial lemniscus (left) on FA (fractional anisotropy) skeleton (from dMRI data)
25114_irnt	Mean MD in inferior cerebellar peduncle on FA skeleton (right)	27691	329948			Continuous normalized		Mean MD (mean diffusivity) in inferior cerebellar peduncle (right) on FA (fractional anisotropy) skeleton (from dMRI data)
25115_irnt	Mean MD in inferior cerebellar peduncle on FA skeleton (left)	27691	329948			Continuous normalized		Mean MD (mean diffusivity) in inferior cerebellar peduncle (left) on FA (fractional anisotropy) skeleton (from dMRI data)
25116_irnt	Mean MD in superior cerebellar peduncle on FA skeleton (right)	27691	329948			Continuous normalized		Mean MD (mean diffusivity) in superior cerebellar peduncle (right) on FA (fractional anisotropy) skeleton (from dMRI data)
25117_irnt	Mean MD in superior cerebellar peduncle on FA skeleton (left)	27691	329948			Continuous normalized		Mean MD (mean diffusivity) in superior cerebellar peduncle (left) on FA (fractional anisotropy) skeleton (from dMRI data)
25118_irnt	Mean MD in cerebral peduncle on FA skeleton (right)	27691	329948			Continuous normalized		Mean MD (mean diffusivity) in cerebral peduncle (right) on FA (fractional anisotropy) skeleton (from dMRI data)
25119_irnt	Mean MD in cerebral peduncle on FA skeleton (left)	27691	329948			Continuous normalized		Mean MD (mean diffusivity) in cerebral peduncle (left) on FA (fractional anisotropy) skeleton (from dMRI data)
25120_irnt	Mean MD in anterior limb of internal capsule on FA skeleton (right)	27691	329948			Continuous normalized		Mean MD (mean diffusivity) in anterior limb of internal capsule (right) on FA (fractional anisotropy) skeleton (from dMRI data)
25121_irnt	Mean MD in anterior limb of internal capsule on FA skeleton (left)	27691	329948			Continuous normalized		Mean MD (mean diffusivity) in anterior limb of internal capsule (left) on FA (fractional anisotropy) skeleton (from dMRI data)
25122_irnt	Mean MD in posterior limb of internal capsule on FA skeleton (right)	27691	329948			Continuous normalized		Mean MD (mean diffusivity) in posterior limb of internal capsule (right) on FA (fractional anisotropy) skeleton (from dMRI data)
25123_irnt	Mean MD in posterior limb of internal capsule on FA skeleton (left)	27691	329948			Continuous normalized		Mean MD (mean diffusivity) in posterior limb of internal capsule (left) on FA (fractional anisotropy) skeleton (from dMRI data)
25124_irnt	Mean MD in retrolenticular part of internal capsule on FA skeleton (right)	27691	329948			Continuous normalized		Mean MD (mean diffusivity) in retrolenticular part of internal capsule (right) on FA (fractional anisotropy) skeleton (from dMRI data)
25125_irnt	Mean MD in retrolenticular part of internal capsule on FA skeleton (left)	27691	329948			Continuous normalized		Mean MD (mean diffusivity) in retrolenticular part of internal capsule (left) on FA (fractional anisotropy) skeleton (from dMRI data)
25126_irnt	Mean MD in anterior corona radiata on FA skeleton (right)	27691	329948			Continuous normalized		Mean MD (mean diffusivity) in anterior corona radiata (right) on FA (fractional anisotropy) skeleton (from dMRI data)
25127_irnt	Mean MD in anterior corona radiata on FA skeleton (left)	27691	329948			Continuous normalized		Mean MD (mean diffusivity) in anterior corona radiata (left) on FA (fractional anisotropy) skeleton (from dMRI data)
25128_irnt	Mean MD in superior corona radiata on FA skeleton (right)	27691	329948			Continuous normalized		Mean MD (mean diffusivity) in superior corona radiata (right) on FA (fractional anisotropy) skeleton (from dMRI data)
25129_irnt	Mean MD in superior corona radiata on FA skeleton (left)	27691	329948			Continuous normalized		Mean MD (mean diffusivity) in superior corona radiata (left) on FA (fractional anisotropy) skeleton (from dMRI data)
25130_irnt	Mean MD in posterior corona radiata on FA skeleton (right)	27691	329948			Continuous normalized		Mean MD (mean diffusivity) in posterior corona radiata (right) on FA (fractional anisotropy) skeleton (from dMRI data)
25131_irnt	Mean MD in posterior corona radiata on FA skeleton (left)	27691	329948			Continuous normalized		Mean MD (mean diffusivity) in posterior corona radiata (left) on FA (fractional anisotropy) skeleton (from dMRI data)
25132_irnt	Mean MD in posterior thalamic radiation on FA skeleton (right)	27691	329948			Continuous normalized		Mean MD (mean diffusivity) in posterior thalamic radiation (right) on FA (fractional anisotropy) skeleton (from dMRI data)
25133_irnt	Mean MD in posterior thalamic radiation on FA skeleton (left)	27691	329948			Continuous normalized		Mean MD (mean diffusivity) in posterior thalamic radiation (left) on FA (fractional anisotropy) skeleton (from dMRI data)
25134_irnt	Mean MD in sagittal stratum on FA skeleton (right)	27691	329948			Continuous normalized		Mean MD (mean diffusivity) in sagittal stratum (right) on FA (fractional anisotropy) skeleton (from dMRI data)
25135_irnt	Mean MD in sagittal stratum on FA skeleton (left)	27691	329948			Continuous normalized		Mean MD (mean diffusivity) in sagittal stratum (left) on FA (fractional anisotropy) skeleton (from dMRI data)
25136_irnt	Mean MD in external capsule on FA skeleton (right)	27691	329948			Continuous normalized		Mean MD (mean diffusivity) in external capsule (right) on FA (fractional anisotropy) skeleton (from dMRI data)
25137_irnt	Mean MD in external capsule on FA skeleton (left)	27691	329948			Continuous normalized		Mean MD (mean diffusivity) in external capsule (left) on FA (fractional anisotropy) skeleton (from dMRI data)
25138_irnt	Mean MD in cingulum cingulate gyrus on FA skeleton (right)	27691	329948			Continuous normalized		Mean MD (mean diffusivity) in cingulum cingulate gyrus (right) on FA (fractional anisotropy) skeleton (from dMRI data)
25139_irnt	Mean MD in cingulum cingulate gyrus on FA skeleton (left)	27691	329948			Continuous normalized		Mean MD (mean diffusivity) in cingulum cingulate gyrus (left) on FA (fractional anisotropy) skeleton (from dMRI data)
25140_irnt	Mean MD in cingulum hippocampus on FA skeleton (right)	27691	329948			Continuous normalized		Mean MD (mean diffusivity) in cingulum hippocampus (right) on FA (fractional anisotropy) skeleton (from dMRI data)
25141_irnt	Mean MD in cingulum hippocampus on FA skeleton (left)	27691	329948			Continuous normalized		Mean MD (mean diffusivity) in cingulum hippocampus (left) on FA (fractional anisotropy) skeleton (from dMRI data)
25142_irnt	Mean MD in fornix cres+stria terminalis on FA skeleton (right)	27691	329948			Continuous normalized		Mean MD (mean diffusivity) in fornix cres+stria terminalis (right) on FA (fractional anisotropy) skeleton (from dMRI data)
25143_irnt	Mean MD in fornix cres+stria terminalis on FA skeleton (left)	27691	329948			Continuous normalized		Mean MD (mean diffusivity) in fornix cres+stria terminalis (left) on FA (fractional anisotropy) skeleton (from dMRI data)
25144_irnt	Mean MD in superior longitudinal fasciculus on FA skeleton (right)	27691	329948			Continuous normalized		Mean MD (mean diffusivity) in superior longitudinal fasciculus (right) on FA (fractional anisotropy) skeleton (from dMRI data)
25145_irnt	Mean MD in superior longitudinal fasciculus on FA skeleton (left)	27691	329948			Continuous normalized		Mean MD (mean diffusivity) in superior longitudinal fasciculus (left) on FA (fractional anisotropy) skeleton (from dMRI data)
25146_irnt	Mean MD in superior fronto-occipital fasciculus on FA skeleton (right)	27691	329948			Continuous normalized		Mean MD (mean diffusivity) in superior fronto-occipital fasciculus (right) on FA (fractional anisotropy) skeleton (from dMRI data)
25147_irnt	Mean MD in superior fronto-occipital fasciculus on FA skeleton (left)	27691	329948			Continuous normalized		Mean MD (mean diffusivity) in superior fronto-occipital fasciculus (left) on FA (fractional anisotropy) skeleton (from dMRI data)
25148_irnt	Mean MD in uncinate fasciculus on FA skeleton (right)	27691	329948			Continuous normalized		Mean MD (mean diffusivity) in uncinate fasciculus (right) on FA (fractional anisotropy) skeleton (from dMRI data)
25149_irnt	Mean MD in uncinate fasciculus on FA skeleton (left)	27691	329948			Continuous normalized		Mean MD (mean diffusivity) in uncinate fasciculus (left) on FA (fractional anisotropy) skeleton (from dMRI data)
25150_irnt	Mean MD in tapetum on FA skeleton (right)	27691	329948			Continuous normalized		Mean MD (mean diffusivity) in tapetum (right) on FA (fractional anisotropy) skeleton (from dMRI data)
25151_irnt	Mean MD in tapetum on FA skeleton (left)	27691	329948			Continuous normalized		Mean MD (mean diffusivity) in tapetum (left) on FA (fractional anisotropy) skeleton (from dMRI data)
25152_irnt	Mean MO in middle cerebellar peduncle on FA skeleton	27691	329948			Continuous normalized		Mean MO (diffusion tensor mode) in middle cerebellar peduncle on FA (fractional anisotropy) skeleton (from dMRI data)
25153_irnt	Mean MO in pontine crossing tract on FA skeleton	27691	329948			Continuous normalized		Mean MO (diffusion tensor mode) in pontine crossing tract on FA (fractional anisotropy) skeleton (from dMRI data)
25154_irnt	Mean MO in genu of corpus callosum on FA skeleton	27691	329948			Continuous normalized		Mean MO (diffusion tensor mode) in genu of corpus callosum on FA (fractional anisotropy) skeleton (from dMRI data)
25155_irnt	Mean MO in body of corpus callosum on FA skeleton	27691	329948			Continuous normalized		Mean MO (diffusion tensor mode) in body of corpus callosum on FA (fractional anisotropy) skeleton (from dMRI data)
25156_irnt	Mean MO in splenium of corpus callosum on FA skeleton	27691	329948			Continuous normalized		Mean MO (diffusion tensor mode) in splenium of corpus callosum on FA (fractional anisotropy) skeleton (from dMRI data)
25157_irnt	Mean MO in fornix on FA skeleton	27691	329948			Continuous normalized		Mean MO (diffusion tensor mode) in fornix on FA (fractional anisotropy) skeleton (from dMRI data)
25158_irnt	Mean MO in corticospinal tract on FA skeleton (right)	27691	329948			Continuous normalized		Mean MO (diffusion tensor mode) in corticospinal tract (right) on FA (fractional anisotropy) skeleton (from dMRI data)
25159_irnt	Mean MO in corticospinal tract on FA skeleton (left)	27691	329948			Continuous normalized		Mean MO (diffusion tensor mode) in corticospinal tract (left) on FA (fractional anisotropy) skeleton (from dMRI data)
25160_irnt	Mean MO in medial lemniscus on FA skeleton (right)	27691	329948			Continuous normalized		Mean MO (diffusion tensor mode) in medial lemniscus (right) on FA (fractional anisotropy) skeleton (from dMRI data)
25161_irnt	Mean MO in medial lemniscus on FA skeleton (left)	27691	329948			Continuous normalized		Mean MO (diffusion tensor mode) in medial lemniscus (left) on FA (fractional anisotropy) skeleton (from dMRI data)
25162_irnt	Mean MO in inferior cerebellar peduncle on FA skeleton (right)	27691	329948			Continuous normalized		Mean MO (diffusion tensor mode) in inferior cerebellar peduncle (right) on FA (fractional anisotropy) skeleton (from dMRI data)
25163_irnt	Mean MO in inferior cerebellar peduncle on FA skeleton (left)	27691	329948			Continuous normalized		Mean MO (diffusion tensor mode) in inferior cerebellar peduncle (left) on FA (fractional anisotropy) skeleton (from dMRI data)
25164_irnt	Mean MO in superior cerebellar peduncle on FA skeleton (right)	27691	329948			Continuous normalized		Mean MO (diffusion tensor mode) in superior cerebellar peduncle (right) on FA (fractional anisotropy) skeleton (from dMRI data)
25165_irnt	Mean MO in superior cerebellar peduncle on FA skeleton (left)	27691	329948			Continuous normalized		Mean MO (diffusion tensor mode) in superior cerebellar peduncle (left) on FA (fractional anisotropy) skeleton (from dMRI data)
25166_irnt	Mean MO in cerebral peduncle on FA skeleton (right)	27691	329948			Continuous normalized		Mean MO (diffusion tensor mode) in cerebral peduncle (right) on FA (fractional anisotropy) skeleton (from dMRI data)
25167_irnt	Mean MO in cerebral peduncle on FA skeleton (left)	27691	329948			Continuous normalized		Mean MO (diffusion tensor mode) in cerebral peduncle (left) on FA (fractional anisotropy) skeleton (from dMRI data)
25168_irnt	Mean MO in anterior limb of internal capsule on FA skeleton (right)	27691	329948			Continuous normalized		Mean MO (diffusion tensor mode) in anterior limb of internal capsule (right) on FA (fractional anisotropy) skeleton (from dMRI data)
25169_irnt	Mean MO in anterior limb of internal capsule on FA skeleton (left)	27691	329948			Continuous normalized		Mean MO (diffusion tensor mode) in anterior limb of internal capsule (left) on FA (fractional anisotropy) skeleton (from dMRI data)
25170_irnt	Mean MO in posterior limb of internal capsule on FA skeleton (right)	27691	329948			Continuous normalized		Mean MO (diffusion tensor mode) in posterior limb of internal capsule (right) on FA (fractional anisotropy) skeleton (from dMRI data)
25171_irnt	Mean MO in posterior limb of internal capsule on FA skeleton (left)	27691	329948			Continuous normalized		Mean MO (diffusion tensor mode) in posterior limb of internal capsule (left) on FA (fractional anisotropy) skeleton (from dMRI data)
25172_irnt	Mean MO in retrolenticular part of internal capsule on FA skeleton (right)	27691	329948			Continuous normalized		Mean MO (diffusion tensor mode) in retrolenticular part of internal capsule (right) on FA (fractional anisotropy) skeleton (from dMRI data)
25173_irnt	Mean MO in retrolenticular part of internal capsule on FA skeleton (left)	27691	329948			Continuous normalized		Mean MO (diffusion tensor mode) in retrolenticular part of internal capsule (left) on FA (fractional anisotropy) skeleton (from dMRI data)
25174_irnt	Mean MO in anterior corona radiata on FA skeleton (right)	27691	329948			Continuous normalized		Mean MO (diffusion tensor mode) in anterior corona radiata (right) on FA (fractional anisotropy) skeleton (from dMRI data)
25175_irnt	Mean MO in anterior corona radiata on FA skeleton (left)	27691	329948			Continuous normalized		Mean MO (diffusion tensor mode) in anterior corona radiata (left) on FA (fractional anisotropy) skeleton (from dMRI data)
25176_irnt	Mean MO in superior corona radiata on FA skeleton (right)	27691	329948			Continuous normalized		Mean MO (diffusion tensor mode) in superior corona radiata (right) on FA (fractional anisotropy) skeleton (from dMRI data)
25177_irnt	Mean MO in superior corona radiata on FA skeleton (left)	27691	329948			Continuous normalized		Mean MO (diffusion tensor mode) in superior corona radiata (left) on FA (fractional anisotropy) skeleton (from dMRI data)
25178_irnt	Mean MO in posterior corona radiata on FA skeleton (right)	27691	329948			Continuous normalized		Mean MO (diffusion tensor mode) in posterior corona radiata (right) on FA (fractional anisotropy) skeleton (from dMRI data)
25179_irnt	Mean MO in posterior corona radiata on FA skeleton (left)	27691	329948			Continuous normalized		Mean MO (diffusion tensor mode) in posterior corona radiata (left) on FA (fractional anisotropy) skeleton (from dMRI data)
25180_irnt	Mean MO in posterior thalamic radiation on FA skeleton (right)	27691	329948			Continuous normalized		Mean MO (diffusion tensor mode) in posterior thalamic radiation (right) on FA (fractional anisotropy) skeleton (from dMRI data)
25181_irnt	Mean MO in posterior thalamic radiation on FA skeleton (left)	27691	329948			Continuous normalized		Mean MO (diffusion tensor mode) in posterior thalamic radiation (left) on FA (fractional anisotropy) skeleton (from dMRI data)
25182_irnt	Mean MO in sagittal stratum on FA skeleton (right)	27691	329948			Continuous normalized		Mean MO (diffusion tensor mode) in sagittal stratum (right) on FA (fractional anisotropy) skeleton (from dMRI data)
25183_irnt	Mean MO in sagittal stratum on FA skeleton (left)	27691	329948			Continuous normalized		Mean MO (diffusion tensor mode) in sagittal stratum (left) on FA (fractional anisotropy) skeleton (from dMRI data)
25184_irnt	Mean MO in external capsule on FA skeleton (right)	27691	329948			Continuous normalized		Mean MO (diffusion tensor mode) in external capsule (right) on FA (fractional anisotropy) skeleton (from dMRI data)
25185_irnt	Mean MO in external capsule on FA skeleton (left)	27691	329948			Continuous normalized		Mean MO (diffusion tensor mode) in external capsule (left) on FA (fractional anisotropy) skeleton (from dMRI data)
25186_irnt	Mean MO in cingulum cingulate gyrus on FA skeleton (right)	27691	329948			Continuous normalized		Mean MO (diffusion tensor mode) in cingulum cingulate gyrus (right) on FA (fractional anisotropy) skeleton (from dMRI data)
25187_irnt	Mean MO in cingulum cingulate gyrus on FA skeleton (left)	27691	329948			Continuous normalized		Mean MO (diffusion tensor mode) in cingulum cingulate gyrus (left) on FA (fractional anisotropy) skeleton (from dMRI data)
25188_irnt	Mean MO in cingulum hippocampus on FA skeleton (right)	27691	329948			Continuous normalized		Mean MO (diffusion tensor mode) in cingulum hippocampus (right) on FA (fractional anisotropy) skeleton (from dMRI data)
25189_irnt	Mean MO in cingulum hippocampus on FA skeleton (left)	27691	329948			Continuous normalized		Mean MO (diffusion tensor mode) in cingulum hippocampus (left) on FA (fractional anisotropy) skeleton (from dMRI data)
25190_irnt	Mean MO in fornix cres+stria terminalis on FA skeleton (right)	27691	329948			Continuous normalized		Mean MO (diffusion tensor mode) in fornix cres+stria terminalis (right) on FA (fractional anisotropy) skeleton (from dMRI data)
25191_irnt	Mean MO in fornix cres+stria terminalis on FA skeleton (left)	27691	329948			Continuous normalized		Mean MO (diffusion tensor mode) in fornix cres+stria terminalis (left) on FA (fractional anisotropy) skeleton (from dMRI data)
25192_irnt	Mean MO in superior longitudinal fasciculus on FA skeleton (right)	27691	329948			Continuous normalized		Mean MO (diffusion tensor mode) in superior longitudinal fasciculus (right) on FA (fractional anisotropy) skeleton (from dMRI data)
25193_irnt	Mean MO in superior longitudinal fasciculus on FA skeleton (left)	27691	329948			Continuous normalized		Mean MO (diffusion tensor mode) in superior longitudinal fasciculus (left) on FA (fractional anisotropy) skeleton (from dMRI data)
25194_irnt	Mean MO in superior fronto-occipital fasciculus on FA skeleton (right)	27691	329948			Continuous normalized		Mean MO (diffusion tensor mode) in superior fronto-occipital fasciculus (right) on FA (fractional anisotropy) skeleton (from dMRI data)
25195_irnt	Mean MO in superior fronto-occipital fasciculus on FA skeleton (left)	27691	329948			Continuous normalized		Mean MO (diffusion tensor mode) in superior fronto-occipital fasciculus (left) on FA (fractional anisotropy) skeleton (from dMRI data)
25196_irnt	Mean MO in uncinate fasciculus on FA skeleton (right)	27691	329948			Continuous normalized		Mean MO (diffusion tensor mode) in uncinate fasciculus (right) on FA (fractional anisotropy) skeleton (from dMRI data)
25197_irnt	Mean MO in uncinate fasciculus on FA skeleton (left)	27691	329948			Continuous normalized		Mean MO (diffusion tensor mode) in uncinate fasciculus (left) on FA (fractional anisotropy) skeleton (from dMRI data)
25198_irnt	Mean MO in tapetum on FA skeleton (right)	27691	329948			Continuous normalized		Mean MO (diffusion tensor mode) in tapetum (right) on FA (fractional anisotropy) skeleton (from dMRI data)
25199_irnt	Mean MO in tapetum on FA skeleton (left)	27691	329948			Continuous normalized		Mean MO (diffusion tensor mode) in tapetum (left) on FA (fractional anisotropy) skeleton (from dMRI data)
25200_irnt	Mean L1 in middle cerebellar peduncle on FA skeleton	27691	329948			Continuous normalized		Mean L1 in middle cerebellar peduncle on FA (fractional anisotropy) skeleton (from dMRI data)
25201_irnt	Mean L1 in pontine crossing tract on FA skeleton	27691	329948			Continuous normalized		Mean L1 in pontine crossing tract on FA (fractional anisotropy) skeleton (from dMRI data)
25202_irnt	Mean L1 in genu of corpus callosum on FA skeleton	27691	329948			Continuous normalized		Mean L1 in genu of corpus callosum on FA (fractional anisotropy) skeleton (from dMRI data)
25203_irnt	Mean L1 in body of corpus callosum on FA skeleton	27691	329948			Continuous normalized		Mean L1 in body of corpus callosum on FA (fractional anisotropy) skeleton (from dMRI data)
25204_irnt	Mean L1 in splenium of corpus callosum on FA skeleton	27691	329948			Continuous normalized		Mean L1 in splenium of corpus callosum on FA (fractional anisotropy) skeleton (from dMRI data)
25205_irnt	Mean L1 in fornix on FA skeleton	27691	329948			Continuous normalized		Mean L1 in fornix on FA (fractional anisotropy) skeleton (from dMRI data)
25206_irnt	Mean L1 in corticospinal tract on FA skeleton (right)	27691	329948			Continuous normalized		Mean L1 in corticospinal tract (right) on FA (fractional anisotropy) skeleton (from dMRI data)
25207_irnt	Mean L1 in corticospinal tract on FA skeleton (left)	27691	329948			Continuous normalized		Mean L1 in corticospinal tract (left) on FA (fractional anisotropy) skeleton (from dMRI data)
25208_irnt	Mean L1 in medial lemniscus on FA skeleton (right)	27691	329948			Continuous normalized		Mean L1 in medial lemniscus (right) on FA (fractional anisotropy) skeleton (from dMRI data)
25209_irnt	Mean L1 in medial lemniscus on FA skeleton (left)	27691	329948			Continuous normalized		Mean L1 in medial lemniscus (left) on FA (fractional anisotropy) skeleton (from dMRI data)
25210_irnt	Mean L1 in inferior cerebellar peduncle on FA skeleton (right)	27691	329948			Continuous normalized		Mean L1 in inferior cerebellar peduncle (right) on FA (fractional anisotropy) skeleton (from dMRI data)
25211_irnt	Mean L1 in inferior cerebellar peduncle on FA skeleton (left)	27691	329948			Continuous normalized		Mean L1 in inferior cerebellar peduncle (left) on FA (fractional anisotropy) skeleton (from dMRI data)
25212_irnt	Mean L1 in superior cerebellar peduncle on FA skeleton (right)	27691	329948			Continuous normalized		Mean L1 in superior cerebellar peduncle (right) on FA (fractional anisotropy) skeleton (from dMRI data)
25213_irnt	Mean L1 in superior cerebellar peduncle on FA skeleton (left)	27691	329948			Continuous normalized		Mean L1 in superior cerebellar peduncle (left) on FA (fractional anisotropy) skeleton (from dMRI data)
25214_irnt	Mean L1 in cerebral peduncle on FA skeleton (right)	27691	329948			Continuous normalized		Mean L1 in cerebral peduncle (right) on FA (fractional anisotropy) skeleton (from dMRI data)
25215_irnt	Mean L1 in cerebral peduncle on FA skeleton (left)	27691	329948			Continuous normalized		Mean L1 in cerebral peduncle (left) on FA (fractional anisotropy) skeleton (from dMRI data)
25216_irnt	Mean L1 in anterior limb of internal capsule on FA skeleton (right)	27691	329948			Continuous normalized		Mean L1 in anterior limb of internal capsule (right) on FA (fractional anisotropy) skeleton (from dMRI data)
25217_irnt	Mean L1 in anterior limb of internal capsule on FA skeleton (left)	27691	329948			Continuous normalized		Mean L1 in anterior limb of internal capsule (left) on FA (fractional anisotropy) skeleton (from dMRI data)
25218_irnt	Mean L1 in posterior limb of internal capsule on FA skeleton (right)	27691	329948			Continuous normalized		Mean L1 in posterior limb of internal capsule (right) on FA (fractional anisotropy) skeleton (from dMRI data)
25219_irnt	Mean L1 in posterior limb of internal capsule on FA skeleton (left)	27691	329948			Continuous normalized		Mean L1 in posterior limb of internal capsule (left) on FA (fractional anisotropy) skeleton (from dMRI data)
25220_irnt	Mean L1 in retrolenticular part of internal capsule on FA skeleton (right)	27691	329948			Continuous normalized		Mean L1 in retrolenticular part of internal capsule (right) on FA (fractional anisotropy) skeleton (from dMRI data)
25221_irnt	Mean L1 in retrolenticular part of internal capsule on FA skeleton (left)	27691	329948			Continuous normalized		Mean L1 in retrolenticular part of internal capsule (left) on FA (fractional anisotropy) skeleton (from dMRI data)
25222_irnt	Mean L1 in anterior corona radiata on FA skeleton (right)	27691	329948			Continuous normalized		Mean L1 in anterior corona radiata (right) on FA (fractional anisotropy) skeleton (from dMRI data)
25223_irnt	Mean L1 in anterior corona radiata on FA skeleton (left)	27691	329948			Continuous normalized		Mean L1 in anterior corona radiata (left) on FA (fractional anisotropy) skeleton (from dMRI data)
25224_irnt	Mean L1 in superior corona radiata on FA skeleton (right)	27691	329948			Continuous normalized		Mean L1 in superior corona radiata (right) on FA (fractional anisotropy) skeleton (from dMRI data)
25225_irnt	Mean L1 in superior corona radiata on FA skeleton (left)	27691	329948			Continuous normalized		Mean L1 in superior corona radiata (left) on FA (fractional anisotropy) skeleton (from dMRI data)
25226_irnt	Mean L1 in posterior corona radiata on FA skeleton (right)	27691	329948			Continuous normalized		Mean L1 in posterior corona radiata (right) on FA (fractional anisotropy) skeleton (from dMRI data)
25227_irnt	Mean L1 in posterior corona radiata on FA skeleton (left)	27691	329948			Continuous normalized		Mean L1 in posterior corona radiata (left) on FA (fractional anisotropy) skeleton (from dMRI data)
25228_irnt	Mean L1 in posterior thalamic radiation on FA skeleton (right)	27691	329948			Continuous normalized		Mean L1 in posterior thalamic radiation (right) on FA (fractional anisotropy) skeleton (from dMRI data)
25229_irnt	Mean L1 in posterior thalamic radiation on FA skeleton (left)	27691	329948			Continuous normalized		Mean L1 in posterior thalamic radiation (left) on FA (fractional anisotropy) skeleton (from dMRI data)
25230_irnt	Mean L1 in sagittal stratum on FA skeleton (right)	27691	329948			Continuous normalized		Mean L1 in sagittal stratum (right) on FA (fractional anisotropy) skeleton (from dMRI data)
25231_irnt	Mean L1 in sagittal stratum on FA skeleton (left)	27691	329948			Continuous normalized		Mean L1 in sagittal stratum (left) on FA (fractional anisotropy) skeleton (from dMRI data)
25232_irnt	Mean L1 in external capsule on FA skeleton (right)	27691	329948			Continuous normalized		Mean L1 in external capsule (right) on FA (fractional anisotropy) skeleton (from dMRI data)
25233_irnt	Mean L1 in external capsule on FA skeleton (left)	27691	329948			Continuous normalized		Mean L1 in external capsule (left) on FA (fractional anisotropy) skeleton (from dMRI data)
25234_irnt	Mean L1 in cingulum cingulate gyrus on FA skeleton (right)	27691	329948			Continuous normalized		Mean L1 in cingulum cingulate gyrus (right) on FA (fractional anisotropy) skeleton (from dMRI data)
25235_irnt	Mean L1 in cingulum cingulate gyrus on FA skeleton (left)	27691	329948			Continuous normalized		Mean L1 in cingulum cingulate gyrus (left) on FA (fractional anisotropy) skeleton (from dMRI data)
25236_irnt	Mean L1 in cingulum hippocampus on FA skeleton (right)	27691	329948			Continuous normalized		Mean L1 in cingulum hippocampus (right) on FA (fractional anisotropy) skeleton (from dMRI data)
25237_irnt	Mean L1 in cingulum hippocampus on FA skeleton (left)	27691	329948			Continuous normalized		Mean L1 in cingulum hippocampus (left) on FA (fractional anisotropy) skeleton (from dMRI data)
25238_irnt	Mean L1 in fornix cres+stria terminalis on FA skeleton (right)	27691	329948			Continuous normalized		Mean L1 in fornix cres+stria terminalis (right) on FA (fractional anisotropy) skeleton (from dMRI data)
25239_irnt	Mean L1 in fornix cres+stria terminalis on FA skeleton (left)	27691	329948			Continuous normalized		Mean L1 in fornix cres+stria terminalis (left) on FA (fractional anisotropy) skeleton (from dMRI data)
25240_irnt	Mean L1 in superior longitudinal fasciculus on FA skeleton (right)	27691	329948			Continuous normalized		Mean L1 in superior longitudinal fasciculus (right) on FA (fractional anisotropy) skeleton (from dMRI data)
25241_irnt	Mean L1 in superior longitudinal fasciculus on FA skeleton (left)	27691	329948			Continuous normalized		Mean L1 in superior longitudinal fasciculus (left) on FA (fractional anisotropy) skeleton (from dMRI data)
25242_irnt	Mean L1 in superior fronto-occipital fasciculus on FA skeleton (right)	27691	329948			Continuous normalized		Mean L1 in superior fronto-occipital fasciculus (right) on FA (fractional anisotropy) skeleton (from dMRI data)
25243_irnt	Mean L1 in superior fronto-occipital fasciculus on FA skeleton (left)	27691	329948			Continuous normalized		Mean L1 in superior fronto-occipital fasciculus (left) on FA (fractional anisotropy) skeleton (from dMRI data)
25244_irnt	Mean L1 in uncinate fasciculus on FA skeleton (right)	27691	329948			Continuous normalized		Mean L1 in uncinate fasciculus (right) on FA (fractional anisotropy) skeleton (from dMRI data)
25245_irnt	Mean L1 in uncinate fasciculus on FA skeleton (left)	27691	329948			Continuous normalized		Mean L1 in uncinate fasciculus (left) on FA (fractional anisotropy) skeleton (from dMRI data)
25246_irnt	Mean L1 in tapetum on FA skeleton (right)	27691	329948			Continuous normalized		Mean L1 in tapetum (right) on FA (fractional anisotropy) skeleton (from dMRI data)
25247_irnt	Mean L1 in tapetum on FA skeleton (left)	27691	329948			Continuous normalized		Mean L1 in tapetum (left) on FA (fractional anisotropy) skeleton (from dMRI data)
25248_irnt	Mean L2 in middle cerebellar peduncle on FA skeleton	27691	329948			Continuous normalized		Mean L2 in middle cerebellar peduncle on FA (fractional anisotropy) skeleton (from dMRI data)
25249_irnt	Mean L2 in pontine crossing tract on FA skeleton	27691	329948			Continuous normalized		Mean L2 in pontine crossing tract on FA (fractional anisotropy) skeleton (from dMRI data)
25250_irnt	Mean L2 in genu of corpus callosum on FA skeleton	27691	329948			Continuous normalized		Mean L2 in genu of corpus callosum on FA (fractional anisotropy) skeleton (from dMRI data)
25251_irnt	Mean L2 in body of corpus callosum on FA skeleton	27691	329948			Continuous normalized		Mean L2 in body of corpus callosum on FA (fractional anisotropy) skeleton (from dMRI data)
25252_irnt	Mean L2 in splenium of corpus callosum on FA skeleton	27691	329948			Continuous normalized		Mean L2 in splenium of corpus callosum on FA (fractional anisotropy) skeleton (from dMRI data)
25253_irnt	Mean L2 in fornix on FA skeleton	27691	329948			Continuous normalized		Mean L2 in fornix on FA (fractional anisotropy) skeleton (from dMRI data)
25254_irnt	Mean L2 in corticospinal tract on FA skeleton (right)	27691	329948			Continuous normalized		Mean L2 in corticospinal tract (right) on FA (fractional anisotropy) skeleton (from dMRI data)
25255_irnt	Mean L2 in corticospinal tract on FA skeleton (left)	27691	329948			Continuous normalized		Mean L2 in corticospinal tract (left) on FA (fractional anisotropy) skeleton (from dMRI data)
25256_irnt	Mean L2 in medial lemniscus on FA skeleton (right)	27691	329948			Continuous normalized		Mean L2 in medial lemniscus (right) on FA (fractional anisotropy) skeleton (from dMRI data)
25257_irnt	Mean L2 in medial lemniscus on FA skeleton (left)	27691	329948			Continuous normalized		Mean L2 in medial lemniscus (left) on FA (fractional anisotropy) skeleton (from dMRI data)
25258_irnt	Mean L2 in inferior cerebellar peduncle on FA skeleton (right)	27691	329948			Continuous normalized		Mean L2 in inferior cerebellar peduncle (right) on FA (fractional anisotropy) skeleton (from dMRI data)
25259_irnt	Mean L2 in inferior cerebellar peduncle on FA skeleton (left)	27691	329948			Continuous normalized		Mean L2 in inferior cerebellar peduncle (left) on FA (fractional anisotropy) skeleton (from dMRI data)
25260_irnt	Mean L2 in superior cerebellar peduncle on FA skeleton (right)	27691	329948			Continuous normalized		Mean L2 in superior cerebellar peduncle (right) on FA (fractional anisotropy) skeleton (from dMRI data)
25261_irnt	Mean L2 in superior cerebellar peduncle on FA skeleton (left)	27691	329948			Continuous normalized		Mean L2 in superior cerebellar peduncle (left) on FA (fractional anisotropy) skeleton (from dMRI data)
25262_irnt	Mean L2 in cerebral peduncle on FA skeleton (right)	27691	329948			Continuous normalized		Mean L2 in cerebral peduncle (right) on FA (fractional anisotropy) skeleton (from dMRI data)
25263_irnt	Mean L2 in cerebral peduncle on FA skeleton (left)	27691	329948			Continuous normalized		Mean L2 in cerebral peduncle (left) on FA (fractional anisotropy) skeleton (from dMRI data)
25264_irnt	Mean L2 in anterior limb of internal capsule on FA skeleton (right)	27691	329948			Continuous normalized		Mean L2 in anterior limb of internal capsule (right) on FA (fractional anisotropy) skeleton (from dMRI data)
25265_irnt	Mean L2 in anterior limb of internal capsule on FA skeleton (left)	27691	329948			Continuous normalized		Mean L2 in anterior limb of internal capsule (left) on FA (fractional anisotropy) skeleton (from dMRI data)
25266_irnt	Mean L2 in posterior limb of internal capsule on FA skeleton (right)	27691	329948			Continuous normalized		Mean L2 in posterior limb of internal capsule (right) on FA (fractional anisotropy) skeleton (from dMRI data)
25267_irnt	Mean L2 in posterior limb of internal capsule on FA skeleton (left)	27691	329948			Continuous normalized		Mean L2 in posterior limb of internal capsule (left) on FA (fractional anisotropy) skeleton (from dMRI data)
25268_irnt	Mean L2 in retrolenticular part of internal capsule on FA skeleton (right)	27691	329948			Continuous normalized		Mean L2 in retrolenticular part of internal capsule (right) on FA (fractional anisotropy) skeleton (from dMRI data)
25269_irnt	Mean L2 in retrolenticular part of internal capsule on FA skeleton (left)	27691	329948			Continuous normalized		Mean L2 in retrolenticular part of internal capsule (left) on FA (fractional anisotropy) skeleton (from dMRI data)
25270_irnt	Mean L2 in anterior corona radiata on FA skeleton (right)	27691	329948			Continuous normalized		Mean L2 in anterior corona radiata (right) on FA (fractional anisotropy) skeleton (from dMRI data)
25271_irnt	Mean L2 in anterior corona radiata on FA skeleton (left)	27691	329948			Continuous normalized		Mean L2 in anterior corona radiata (left) on FA (fractional anisotropy) skeleton (from dMRI data)
25272_irnt	Mean L2 in superior corona radiata on FA skeleton (right)	27691	329948			Continuous normalized		Mean L2 in superior corona radiata (right) on FA (fractional anisotropy) skeleton (from dMRI data)
25273_irnt	Mean L2 in superior corona radiata on FA skeleton (left)	27691	329948			Continuous normalized		Mean L2 in superior corona radiata (left) on FA (fractional anisotropy) skeleton (from dMRI data)
25274_irnt	Mean L2 in posterior corona radiata on FA skeleton (right)	27691	329948			Continuous normalized		Mean L2 in posterior corona radiata (right) on FA (fractional anisotropy) skeleton (from dMRI data)
25275_irnt	Mean L2 in posterior corona radiata on FA skeleton (left)	27691	329948			Continuous normalized		Mean L2 in posterior corona radiata (left) on FA (fractional anisotropy) skeleton (from dMRI data)
25276_irnt	Mean L2 in posterior thalamic radiation on FA skeleton (right)	27691	329948			Continuous normalized		Mean L2 in posterior thalamic radiation (right) on FA (fractional anisotropy) skeleton (from dMRI data)
25277_irnt	Mean L2 in posterior thalamic radiation on FA skeleton (left)	27691	329948			Continuous normalized		Mean L2 in posterior thalamic radiation (left) on FA (fractional anisotropy) skeleton (from dMRI data)
25278_irnt	Mean L2 in sagittal stratum on FA skeleton (right)	27691	329948			Continuous normalized		Mean L2 in sagittal stratum (right) on FA (fractional anisotropy) skeleton (from dMRI data)
25279_irnt	Mean L2 in sagittal stratum on FA skeleton (left)	27691	329948			Continuous normalized		Mean L2 in sagittal stratum (left) on FA (fractional anisotropy) skeleton (from dMRI data)
25280_irnt	Mean L2 in external capsule on FA skeleton (right)	27691	329948			Continuous normalized		Mean L2 in external capsule (right) on FA (fractional anisotropy) skeleton (from dMRI data)
25281_irnt	Mean L2 in external capsule on FA skeleton (left)	27691	329948			Continuous normalized		Mean L2 in external capsule (left) on FA (fractional anisotropy) skeleton (from dMRI data)
25282_irnt	Mean L2 in cingulum cingulate gyrus on FA skeleton (right)	27691	329948			Continuous normalized		Mean L2 in cingulum cingulate gyrus (right) on FA (fractional anisotropy) skeleton (from dMRI data)
25283_irnt	Mean L2 in cingulum cingulate gyrus on FA skeleton (left)	27691	329948			Continuous normalized		Mean L2 in cingulum cingulate gyrus (left) on FA (fractional anisotropy) skeleton (from dMRI data)
25284_irnt	Mean L2 in cingulum hippocampus on FA skeleton (right)	27691	329948			Continuous normalized		Mean L2 in cingulum hippocampus (right) on FA (fractional anisotropy) skeleton (from dMRI data)
25285_irnt	Mean L2 in cingulum hippocampus on FA skeleton (left)	27691	329948			Continuous normalized		Mean L2 in cingulum hippocampus (left) on FA (fractional anisotropy) skeleton (from dMRI data)
25286_irnt	Mean L2 in fornix cres+stria terminalis on FA skeleton (right)	27691	329948			Continuous normalized		Mean L2 in fornix cres+stria terminalis (right) on FA (fractional anisotropy) skeleton (from dMRI data)
25287_irnt	Mean L2 in fornix cres+stria terminalis on FA skeleton (left)	27691	329948			Continuous normalized		Mean L2 in fornix cres+stria terminalis (left) on FA (fractional anisotropy) skeleton (from dMRI data)
25288_irnt	Mean L2 in superior longitudinal fasciculus on FA skeleton (right)	27691	329948			Continuous normalized		Mean L2 in superior longitudinal fasciculus (right) on FA (fractional anisotropy) skeleton (from dMRI data)
25289_irnt	Mean L2 in superior longitudinal fasciculus on FA skeleton (left)	27691	329948			Continuous normalized		Mean L2 in superior longitudinal fasciculus (left) on FA (fractional anisotropy) skeleton (from dMRI data)
25290_irnt	Mean L2 in superior fronto-occipital fasciculus on FA skeleton (right)	27691	329948			Continuous normalized		Mean L2 in superior fronto-occipital fasciculus (right) on FA (fractional anisotropy) skeleton (from dMRI data)
25291_irnt	Mean L2 in superior fronto-occipital fasciculus on FA skeleton (left)	27691	329948			Continuous normalized		Mean L2 in superior fronto-occipital fasciculus (left) on FA (fractional anisotropy) skeleton (from dMRI data)
25292_irnt	Mean L2 in uncinate fasciculus on FA skeleton (right)	27691	329948			Continuous normalized		Mean L2 in uncinate fasciculus (right) on FA (fractional anisotropy) skeleton (from dMRI data)
25293_irnt	Mean L2 in uncinate fasciculus on FA skeleton (left)	27691	329948			Continuous normalized		Mean L2 in uncinate fasciculus (left) on FA (fractional anisotropy) skeleton (from dMRI data)
25294_irnt	Mean L2 in tapetum on FA skeleton (right)	27691	329948			Continuous normalized		Mean L2 in tapetum (right) on FA (fractional anisotropy) skeleton (from dMRI data)
25295_irnt	Mean L2 in tapetum on FA skeleton (left)	27691	329948			Continuous normalized		Mean L2 in tapetum (left) on FA (fractional anisotropy) skeleton (from dMRI data)
25296_irnt	Mean L3 in middle cerebellar peduncle on FA skeleton	27691	329948			Continuous normalized		Mean L3 in middle cerebellar peduncle on FA (fractional anisotropy) skeleton (from dMRI data)
25297_irnt	Mean L3 in pontine crossing tract on FA skeleton	27691	329948			Continuous normalized		Mean L3 in pontine crossing tract on FA (fractional anisotropy) skeleton (from dMRI data)
25298_irnt	Mean L3 in genu of corpus callosum on FA skeleton	27691	329948			Continuous normalized		Mean L3 in genu of corpus callosum on FA (fractional anisotropy) skeleton (from dMRI data)
25299_irnt	Mean L3 in body of corpus callosum on FA skeleton	27691	329948			Continuous normalized		Mean L3 in body of corpus callosum on FA (fractional anisotropy) skeleton (from dMRI data)
25300_irnt	Mean L3 in splenium of corpus callosum on FA skeleton	27691	329948			Continuous normalized		Mean L3 in splenium of corpus callosum on FA (fractional anisotropy) skeleton (from dMRI data)
25301_irnt	Mean L3 in fornix on FA skeleton	27691	329948			Continuous normalized		Mean L3 in fornix on FA (fractional anisotropy) skeleton (from dMRI data)
25302_irnt	Mean L3 in corticospinal tract on FA skeleton (right)	27691	329948			Continuous normalized		Mean L3 in corticospinal tract (right) on FA (fractional anisotropy) skeleton (from dMRI data)
25303_irnt	Mean L3 in corticospinal tract on FA skeleton (left)	27691	329948			Continuous normalized		Mean L3 in corticospinal tract (left) on FA (fractional anisotropy) skeleton (from dMRI data)
25304_irnt	Mean L3 in medial lemniscus on FA skeleton (right)	27691	329948			Continuous normalized		Mean L3 in medial lemniscus (right) on FA (fractional anisotropy) skeleton (from dMRI data)
25305_irnt	Mean L3 in medial lemniscus on FA skeleton (left)	27691	329948			Continuous normalized		Mean L3 in medial lemniscus (left) on FA (fractional anisotropy) skeleton (from dMRI data)
25306_irnt	Mean L3 in inferior cerebellar peduncle on FA skeleton (right)	27691	329948			Continuous normalized		Mean L3 in inferior cerebellar peduncle (right) on FA (fractional anisotropy) skeleton (from dMRI data)
25307_irnt	Mean L3 in inferior cerebellar peduncle on FA skeleton (left)	27691	329948			Continuous normalized		Mean L3 in inferior cerebellar peduncle (left) on FA (fractional anisotropy) skeleton (from dMRI data)
25308_irnt	Mean L3 in superior cerebellar peduncle on FA skeleton (right)	27691	329948			Continuous normalized		Mean L3 in superior cerebellar peduncle (right) on FA (fractional anisotropy) skeleton (from dMRI data)
25309_irnt	Mean L3 in superior cerebellar peduncle on FA skeleton (left)	27691	329948			Continuous normalized		Mean L3 in superior cerebellar peduncle (left) on FA (fractional anisotropy) skeleton (from dMRI data)
25310_irnt	Mean L3 in cerebral peduncle on FA skeleton (right)	27691	329948			Continuous normalized		Mean L3 in cerebral peduncle (right) on FA (fractional anisotropy) skeleton (from dMRI data)
25311_irnt	Mean L3 in cerebral peduncle on FA skeleton (left)	27691	329948			Continuous normalized		Mean L3 in cerebral peduncle (left) on FA (fractional anisotropy) skeleton (from dMRI data)
25312_irnt	Mean L3 in anterior limb of internal capsule on FA skeleton (right)	27691	329948			Continuous normalized		Mean L3 in anterior limb of internal capsule (right) on FA (fractional anisotropy) skeleton (from dMRI data)
25313_irnt	Mean L3 in anterior limb of internal capsule on FA skeleton (left)	27691	329948			Continuous normalized		Mean L3 in anterior limb of internal capsule (left) on FA (fractional anisotropy) skeleton (from dMRI data)
25314_irnt	Mean L3 in posterior limb of internal capsule on FA skeleton (right)	27691	329948			Continuous normalized		Mean L3 in posterior limb of internal capsule (right) on FA (fractional anisotropy) skeleton (from dMRI data)
25315_irnt	Mean L3 in posterior limb of internal capsule on FA skeleton (left)	27691	329948			Continuous normalized		Mean L3 in posterior limb of internal capsule (left) on FA (fractional anisotropy) skeleton (from dMRI data)
25316_irnt	Mean L3 in retrolenticular part of internal capsule on FA skeleton (right)	27691	329948			Continuous normalized		Mean L3 in retrolenticular part of internal capsule (right) on FA (fractional anisotropy) skeleton (from dMRI data)
25317_irnt	Mean L3 in retrolenticular part of internal capsule on FA skeleton (left)	27691	329948			Continuous normalized		Mean L3 in retrolenticular part of internal capsule (left) on FA (fractional anisotropy) skeleton (from dMRI data)
25318_irnt	Mean L3 in anterior corona radiata on FA skeleton (right)	27691	329948			Continuous normalized		Mean L3 in anterior corona radiata (right) on FA (fractional anisotropy) skeleton (from dMRI data)
25319_irnt	Mean L3 in anterior corona radiata on FA skeleton (left)	27691	329948			Continuous normalized		Mean L3 in anterior corona radiata (left) on FA (fractional anisotropy) skeleton (from dMRI data)
25320_irnt	Mean L3 in superior corona radiata on FA skeleton (right)	27691	329948			Continuous normalized		Mean L3 in superior corona radiata (right) on FA (fractional anisotropy) skeleton (from dMRI data)
25321_irnt	Mean L3 in superior corona radiata on FA skeleton (left)	27691	329948			Continuous normalized		Mean L3 in superior corona radiata (left) on FA (fractional anisotropy) skeleton (from dMRI data)
25322_irnt	Mean L3 in posterior corona radiata on FA skeleton (right)	27691	329948			Continuous normalized		Mean L3 in posterior corona radiata (right) on FA (fractional anisotropy) skeleton (from dMRI data)
25323_irnt	Mean L3 in posterior corona radiata on FA skeleton (left)	27691	329948			Continuous normalized		Mean L3 in posterior corona radiata (left) on FA (fractional anisotropy) skeleton (from dMRI data)
25324_irnt	Mean L3 in posterior thalamic radiation on FA skeleton (right)	27691	329948			Continuous normalized		Mean L3 in posterior thalamic radiation (right) on FA (fractional anisotropy) skeleton (from dMRI data)
25325_irnt	Mean L3 in posterior thalamic radiation on FA skeleton (left)	27691	329948			Continuous normalized		Mean L3 in posterior thalamic radiation (left) on FA (fractional anisotropy) skeleton (from dMRI data)
25326_irnt	Mean L3 in sagittal stratum on FA skeleton (right)	27691	329948			Continuous normalized		Mean L3 in sagittal stratum (right) on FA (fractional anisotropy) skeleton (from dMRI data)
25327_irnt	Mean L3 in sagittal stratum on FA skeleton (left)	27691	329948			Continuous normalized		Mean L3 in sagittal stratum (left) on FA (fractional anisotropy) skeleton (from dMRI data)
25328_irnt	Mean L3 in external capsule on FA skeleton (right)	27691	329948			Continuous normalized		Mean L3 in external capsule (right) on FA (fractional anisotropy) skeleton (from dMRI data)
25329_irnt	Mean L3 in external capsule on FA skeleton (left)	27691	329948			Continuous normalized		Mean L3 in external capsule (left) on FA (fractional anisotropy) skeleton (from dMRI data)
25330_irnt	Mean L3 in cingulum cingulate gyrus on FA skeleton (right)	27691	329948			Continuous normalized		Mean L3 in cingulum cingulate gyrus (right) on FA (fractional anisotropy) skeleton (from dMRI data)
25331_irnt	Mean L3 in cingulum cingulate gyrus on FA skeleton (left)	27691	329948			Continuous normalized		Mean L3 in cingulum cingulate gyrus (left) on FA (fractional anisotropy) skeleton (from dMRI data)
25332_irnt	Mean L3 in cingulum hippocampus on FA skeleton (right)	27691	329948			Continuous normalized		Mean L3 in cingulum hippocampus (right) on FA (fractional anisotropy) skeleton (from dMRI data)
25333_irnt	Mean L3 in cingulum hippocampus on FA skeleton (left)	27691	329948			Continuous normalized		Mean L3 in cingulum hippocampus (left) on FA (fractional anisotropy) skeleton (from dMRI data)
25334_irnt	Mean L3 in fornix cres+stria terminalis on FA skeleton (right)	27691	329948			Continuous normalized		Mean L3 in fornix cres+stria terminalis (right) on FA (fractional anisotropy) skeleton (from dMRI data)
25335_irnt	Mean L3 in fornix cres+stria terminalis on FA skeleton (left)	27691	329948			Continuous normalized		Mean L3 in fornix cres+stria terminalis (left) on FA (fractional anisotropy) skeleton (from dMRI data)
25336_irnt	Mean L3 in superior longitudinal fasciculus on FA skeleton (right)	27691	329948			Continuous normalized		Mean L3 in superior longitudinal fasciculus (right) on FA (fractional anisotropy) skeleton (from dMRI data)
25337_irnt	Mean L3 in superior longitudinal fasciculus on FA skeleton (left)	27691	329948			Continuous normalized		Mean L3 in superior longitudinal fasciculus (left) on FA (fractional anisotropy) skeleton (from dMRI data)
25338_irnt	Mean L3 in superior fronto-occipital fasciculus on FA skeleton (right)	27691	329948			Continuous normalized		Mean L3 in superior fronto-occipital fasciculus (right) on FA (fractional anisotropy) skeleton (from dMRI data)
25339_irnt	Mean L3 in superior fronto-occipital fasciculus on FA skeleton (left)	27691	329948			Continuous normalized		Mean L3 in superior fronto-occipital fasciculus (left) on FA (fractional anisotropy) skeleton (from dMRI data)
25340_irnt	Mean L3 in uncinate fasciculus on FA skeleton (right)	27691	329948			Continuous normalized		Mean L3 in uncinate fasciculus (right) on FA (fractional anisotropy) skeleton (from dMRI data)
25341_irnt	Mean L3 in uncinate fasciculus on FA skeleton (left)	27691	329948			Continuous normalized		Mean L3 in uncinate fasciculus (left) on FA (fractional anisotropy) skeleton (from dMRI data)
25342_irnt	Mean L3 in tapetum on FA skeleton (right)	27691	329948			Continuous normalized		Mean L3 in tapetum (right) on FA (fractional anisotropy) skeleton (from dMRI data)
25343_irnt	Mean L3 in tapetum on FA skeleton (left)	27691	329948			Continuous normalized		Mean L3 in tapetum (left) on FA (fractional anisotropy) skeleton (from dMRI data)
25344_irnt	Mean ICVF in middle cerebellar peduncle on FA skeleton	27689	329950			Continuous normalized		Mean ICVF (intra-cellular volume fraction) in middle cerebellar peduncle on FA (fractional anisotropy) skeleton (from dMRI data)
25345_irnt	Mean ICVF in pontine crossing tract on FA skeleton	27689	329950			Continuous normalized		Mean ICVF (intra-cellular volume fraction) in pontine crossing tract on FA (fractional anisotropy) skeleton (from dMRI data)
25346_irnt	Mean ICVF in genu of corpus callosum on FA skeleton	27689	329950			Continuous normalized		Mean ICVF (intra-cellular volume fraction) in genu of corpus callosum on FA (fractional anisotropy) skeleton (from dMRI data)
25347_irnt	Mean ICVF in body of corpus callosum on FA skeleton	27689	329950			Continuous normalized		Mean ICVF (intra-cellular volume fraction) in body of corpus callosum on FA (fractional anisotropy) skeleton (from dMRI data)
25348_irnt	Mean ICVF in splenium of corpus callosum on FA skeleton	27689	329950			Continuous normalized		Mean ICVF (intra-cellular volume fraction) in splenium of corpus callosum on FA (fractional anisotropy) skeleton (from dMRI data)
25349_irnt	Mean ICVF in fornix on FA skeleton	27689	329950			Continuous normalized		Mean ICVF (intra-cellular volume fraction) in fornix on FA (fractional anisotropy) skeleton (from dMRI data)
25350_irnt	Mean ICVF in corticospinal tract on FA skeleton (right)	27689	329950			Continuous normalized		Mean ICVF (intra-cellular volume fraction) in corticospinal tract (right) on FA (fractional anisotropy) skeleton (from dMRI data)
25351_irnt	Mean ICVF in corticospinal tract on FA skeleton (left)	27689	329950			Continuous normalized		Mean ICVF (intra-cellular volume fraction) in corticospinal tract (left) on FA (fractional anisotropy) skeleton (from dMRI data)
25352_irnt	Mean ICVF in medial lemniscus on FA skeleton (right)	27689	329950			Continuous normalized		Mean ICVF (intra-cellular volume fraction) in medial lemniscus (right) on FA (fractional anisotropy) skeleton (from dMRI data)
25353_irnt	Mean ICVF in medial lemniscus on FA skeleton (left)	27689	329950			Continuous normalized		Mean ICVF (intra-cellular volume fraction) in medial lemniscus (left) on FA (fractional anisotropy) skeleton (from dMRI data)
25354_irnt	Mean ICVF in inferior cerebellar peduncle on FA skeleton (right)	27689	329950			Continuous normalized		Mean ICVF (intra-cellular volume fraction) in inferior cerebellar peduncle (right) on FA (fractional anisotropy) skeleton (from dMRI data)
25355_irnt	Mean ICVF in inferior cerebellar peduncle on FA skeleton (left)	27689	329950			Continuous normalized		Mean ICVF (intra-cellular volume fraction) in inferior cerebellar peduncle (left) on FA (fractional anisotropy) skeleton (from dMRI data)
25356_irnt	Mean ICVF in superior cerebellar peduncle on FA skeleton (right)	27689	329950			Continuous normalized		Mean ICVF (intra-cellular volume fraction) in superior cerebellar peduncle (right) on FA (fractional anisotropy) skeleton (from dMRI data)
25357_irnt	Mean ICVF in superior cerebellar peduncle on FA skeleton (left)	27689	329950			Continuous normalized		Mean ICVF (intra-cellular volume fraction) in superior cerebellar peduncle (left) on FA (fractional anisotropy) skeleton (from dMRI data)
25358_irnt	Mean ICVF in cerebral peduncle on FA skeleton (right)	27689	329950			Continuous normalized		Mean ICVF (intra-cellular volume fraction) in cerebral peduncle (right) on FA (fractional anisotropy) skeleton (from dMRI data)
25359_irnt	Mean ICVF in cerebral peduncle on FA skeleton (left)	27689	329950			Continuous normalized		Mean ICVF (intra-cellular volume fraction) in cerebral peduncle (left) on FA (fractional anisotropy) skeleton (from dMRI data)
25360_irnt	Mean ICVF in anterior limb of internal capsule on FA skeleton (right)	27689	329950			Continuous normalized		Mean ICVF (intra-cellular volume fraction) in anterior limb of internal capsule (right) on FA (fractional anisotropy) skeleton (from dMRI data)
25361_irnt	Mean ICVF in anterior limb of internal capsule on FA skeleton (left)	27689	329950			Continuous normalized		Mean ICVF (intra-cellular volume fraction) in anterior limb of internal capsule (left) on FA (fractional anisotropy) skeleton (from dMRI data)
25362_irnt	Mean ICVF in posterior limb of internal capsule on FA skeleton (right)	27689	329950			Continuous normalized		Mean ICVF (intra-cellular volume fraction) in posterior limb of internal capsule (right) on FA (fractional anisotropy) skeleton (from dMRI data)
25363_irnt	Mean ICVF in posterior limb of internal capsule on FA skeleton (left)	27689	329950			Continuous normalized		Mean ICVF (intra-cellular volume fraction) in posterior limb of internal capsule (left) on FA (fractional anisotropy) skeleton (from dMRI data)
25364_irnt	Mean ICVF in retrolenticular part of internal capsule on FA skeleton (right)	27689	329950			Continuous normalized		Mean ICVF (intra-cellular volume fraction) in retrolenticular part of internal capsule (right) on FA (fractional anisotropy) skeleton (from dMRI data)
25365_irnt	Mean ICVF in retrolenticular part of internal capsule on FA skeleton (left)	27689	329950			Continuous normalized		Mean ICVF (intra-cellular volume fraction) in retrolenticular part of internal capsule (left) on FA (fractional anisotropy) skeleton (from dMRI data)
25366_irnt	Mean ICVF in anterior corona radiata on FA skeleton (right)	27689	329950			Continuous normalized		Mean ICVF (intra-cellular volume fraction) in anterior corona radiata (right) on FA (fractional anisotropy) skeleton (from dMRI data)
25367_irnt	Mean ICVF in anterior corona radiata on FA skeleton (left)	27689	329950			Continuous normalized		Mean ICVF (intra-cellular volume fraction) in anterior corona radiata (left) on FA (fractional anisotropy) skeleton (from dMRI data)
25368_irnt	Mean ICVF in superior corona radiata on FA skeleton (right)	27689	329950			Continuous normalized		Mean ICVF (intra-cellular volume fraction) in superior corona radiata (right) on FA (fractional anisotropy) skeleton (from dMRI data)
25369_irnt	Mean ICVF in superior corona radiata on FA skeleton (left)	27689	329950			Continuous normalized		Mean ICVF (intra-cellular volume fraction) in superior corona radiata (left) on FA (fractional anisotropy) skeleton (from dMRI data)
25370_irnt	Mean ICVF in posterior corona radiata on FA skeleton (right)	27689	329950			Continuous normalized		Mean ICVF (intra-cellular volume fraction) in posterior corona radiata (right) on FA (fractional anisotropy) skeleton (from dMRI data)
25371_irnt	Mean ICVF in posterior corona radiata on FA skeleton (left)	27689	329950			Continuous normalized		Mean ICVF (intra-cellular volume fraction) in posterior corona radiata (left) on FA (fractional anisotropy) skeleton (from dMRI data)
25372_irnt	Mean ICVF in posterior thalamic radiation on FA skeleton (right)	27689	329950			Continuous normalized		Mean ICVF (intra-cellular volume fraction) in posterior thalamic radiation (right) on FA (fractional anisotropy) skeleton (from dMRI data)
25373_irnt	Mean ICVF in posterior thalamic radiation on FA skeleton (left)	27689	329950			Continuous normalized		Mean ICVF (intra-cellular volume fraction) in posterior thalamic radiation (left) on FA (fractional anisotropy) skeleton (from dMRI data)
25374_irnt	Mean ICVF in sagittal stratum on FA skeleton (right)	27689	329950			Continuous normalized		Mean ICVF (intra-cellular volume fraction) in sagittal stratum (right) on FA (fractional anisotropy) skeleton (from dMRI data)
25375_irnt	Mean ICVF in sagittal stratum on FA skeleton (left)	27689	329950			Continuous normalized		Mean ICVF (intra-cellular volume fraction) in sagittal stratum (left) on FA (fractional anisotropy) skeleton (from dMRI data)
25376_irnt	Mean ICVF in external capsule on FA skeleton (right)	27689	329950			Continuous normalized		Mean ICVF (intra-cellular volume fraction) in external capsule (right) on FA (fractional anisotropy) skeleton (from dMRI data)
25377_irnt	Mean ICVF in external capsule on FA skeleton (left)	27689	329950			Continuous normalized		Mean ICVF (intra-cellular volume fraction) in external capsule (left) on FA (fractional anisotropy) skeleton (from dMRI data)
25378_irnt	Mean ICVF in cingulum cingulate gyrus on FA skeleton (right)	27689	329950			Continuous normalized		Mean ICVF (intra-cellular volume fraction) in cingulum cingulate gyrus (right) on FA (fractional anisotropy) skeleton (from dMRI data)
25379_irnt	Mean ICVF in cingulum cingulate gyrus on FA skeleton (left)	27689	329950			Continuous normalized		Mean ICVF (intra-cellular volume fraction) in cingulum cingulate gyrus (left) on FA (fractional anisotropy) skeleton (from dMRI data)
25380_irnt	Mean ICVF in cingulum hippocampus on FA skeleton (right)	27689	329950			Continuous normalized		Mean ICVF (intra-cellular volume fraction) in cingulum hippocampus (right) on FA (fractional anisotropy) skeleton (from dMRI data)
25381_irnt	Mean ICVF in cingulum hippocampus on FA skeleton (left)	27689	329950			Continuous normalized		Mean ICVF (intra-cellular volume fraction) in cingulum hippocampus (left) on FA (fractional anisotropy) skeleton (from dMRI data)
25382_irnt	Mean ICVF in fornix cres+stria terminalis on FA skeleton (right)	27689	329950			Continuous normalized		Mean ICVF (intra-cellular volume fraction) in fornix cres+stria terminalis (right) on FA (fractional anisotropy) skeleton (from dMRI data)
25383_irnt	Mean ICVF in fornix cres+stria terminalis on FA skeleton (left)	27689	329950			Continuous normalized		Mean ICVF (intra-cellular volume fraction) in fornix cres+stria terminalis (left) on FA (fractional anisotropy) skeleton (from dMRI data)
25384_irnt	Mean ICVF in superior longitudinal fasciculus on FA skeleton (right)	27689	329950			Continuous normalized		Mean ICVF (intra-cellular volume fraction) in superior longitudinal fasciculus (right) on FA (fractional anisotropy) skeleton (from dMRI data)
25385_irnt	Mean ICVF in superior longitudinal fasciculus on FA skeleton (left)	27689	329950			Continuous normalized		Mean ICVF (intra-cellular volume fraction) in superior longitudinal fasciculus (left) on FA (fractional anisotropy) skeleton (from dMRI data)
25386_irnt	Mean ICVF in superior fronto-occipital fasciculus on FA skeleton (right)	27689	329950			Continuous normalized		Mean ICVF (intra-cellular volume fraction) in superior fronto-occipital fasciculus (right) on FA (fractional anisotropy) skeleton (from dMRI data)
25387_irnt	Mean ICVF in superior fronto-occipital fasciculus on FA skeleton (left)	27689	329950			Continuous normalized		Mean ICVF (intra-cellular volume fraction) in superior fronto-occipital fasciculus (left) on FA (fractional anisotropy) skeleton (from dMRI data)
25388_irnt	Mean ICVF in uncinate fasciculus on FA skeleton (right)	27689	329950			Continuous normalized		Mean ICVF (intra-cellular volume fraction) in uncinate fasciculus (right) on FA (fractional anisotropy) skeleton (from dMRI data)
25389_irnt	Mean ICVF in uncinate fasciculus on FA skeleton (left)	27689	329950			Continuous normalized		Mean ICVF (intra-cellular volume fraction) in uncinate fasciculus (left) on FA (fractional anisotropy) skeleton (from dMRI data)
25390_irnt	Mean ICVF in tapetum on FA skeleton (right)	27689	329950			Continuous normalized		Mean ICVF (intra-cellular volume fraction) in tapetum (right) on FA (fractional anisotropy) skeleton (from dMRI data)
25391_irnt	Mean ICVF in tapetum on FA skeleton (left)	27689	329950			Continuous normalized		Mean ICVF (intra-cellular volume fraction) in tapetum (left) on FA (fractional anisotropy) skeleton (from dMRI data)
25392_irnt	Mean OD in middle cerebellar peduncle on FA skeleton	27689	329950			Continuous normalized		Mean OD (orientation dispersion index) in middle cerebellar peduncle on FA (fractional anisotropy) skeleton (from dMRI data)
25393_irnt	Mean OD in pontine crossing tract on FA skeleton	27689	329950			Continuous normalized		Mean OD (orientation dispersion index) in pontine crossing tract on FA (fractional anisotropy) skeleton (from dMRI data)
25394_irnt	Mean OD in genu of corpus callosum on FA skeleton	27689	329950			Continuous normalized		Mean OD (orientation dispersion index) in genu of corpus callosum on FA (fractional anisotropy) skeleton (from dMRI data)
25395_irnt	Mean OD in body of corpus callosum on FA skeleton	27689	329950			Continuous normalized		Mean OD (orientation dispersion index) in body of corpus callosum on FA (fractional anisotropy) skeleton (from dMRI data)
25396_irnt	Mean OD in splenium of corpus callosum on FA skeleton	27689	329950			Continuous normalized		Mean OD (orientation dispersion index) in splenium of corpus callosum on FA (fractional anisotropy) skeleton (from dMRI data)
25397_irnt	Mean OD in fornix on FA skeleton	27689	329950			Continuous normalized		Mean OD (orientation dispersion index) in fornix on FA (fractional anisotropy) skeleton (from dMRI data)
25398_irnt	Mean OD in corticospinal tract on FA skeleton (right)	27689	329950			Continuous normalized		Mean OD (orientation dispersion index) in corticospinal tract (right) on FA (fractional anisotropy) skeleton (from dMRI data)
25399_irnt	Mean OD in corticospinal tract on FA skeleton (left)	27689	329950			Continuous normalized		Mean OD (orientation dispersion index) in corticospinal tract (left) on FA (fractional anisotropy) skeleton (from dMRI data)
25400_irnt	Mean OD in medial lemniscus on FA skeleton (right)	27689	329950			Continuous normalized		Mean OD (orientation dispersion index) in medial lemniscus (right) on FA (fractional anisotropy) skeleton (from dMRI data)
25401_irnt	Mean OD in medial lemniscus on FA skeleton (left)	27689	329950			Continuous normalized		Mean OD (orientation dispersion index) in medial lemniscus (left) on FA (fractional anisotropy) skeleton (from dMRI data)
25402_irnt	Mean OD in inferior cerebellar peduncle on FA skeleton (right)	27689	329950			Continuous normalized		Mean OD (orientation dispersion index) in inferior cerebellar peduncle (right) on FA (fractional anisotropy) skeleton (from dMRI data)
25403_irnt	Mean OD in inferior cerebellar peduncle on FA skeleton (left)	27689	329950			Continuous normalized		Mean OD (orientation dispersion index) in inferior cerebellar peduncle (left) on FA (fractional anisotropy) skeleton (from dMRI data)
25404_irnt	Mean OD in superior cerebellar peduncle on FA skeleton (right)	27689	329950			Continuous normalized		Mean OD (orientation dispersion index) in superior cerebellar peduncle (right) on FA (fractional anisotropy) skeleton (from dMRI data)
25405_irnt	Mean OD in superior cerebellar peduncle on FA skeleton (left)	27689	329950			Continuous normalized		Mean OD (orientation dispersion index) in superior cerebellar peduncle (left) on FA (fractional anisotropy) skeleton (from dMRI data)
25406_irnt	Mean OD in cerebral peduncle on FA skeleton (right)	27689	329950			Continuous normalized		Mean OD (orientation dispersion index) in cerebral peduncle (right) on FA (fractional anisotropy) skeleton (from dMRI data)
25407_irnt	Mean OD in cerebral peduncle on FA skeleton (left)	27689	329950			Continuous normalized		Mean OD (orientation dispersion index) in cerebral peduncle (left) on FA (fractional anisotropy) skeleton (from dMRI data)
25408_irnt	Mean OD in anterior limb of internal capsule on FA skeleton (right)	27689	329950			Continuous normalized		Mean OD (orientation dispersion index) in anterior limb of internal capsule (right) on FA (fractional anisotropy) skeleton (from dMRI data)
25409_irnt	Mean OD in anterior limb of internal capsule on FA skeleton (left)	27689	329950			Continuous normalized		Mean OD (orientation dispersion index) in anterior limb of internal capsule (left) on FA (fractional anisotropy) skeleton (from dMRI data)
25410_irnt	Mean OD in posterior limb of internal capsule on FA skeleton (right)	27689	329950			Continuous normalized		Mean OD (orientation dispersion index) in posterior limb of internal capsule (right) on FA (fractional anisotropy) skeleton (from dMRI data)
25411_irnt	Mean OD in posterior limb of internal capsule on FA skeleton (left)	27689	329950			Continuous normalized		Mean OD (orientation dispersion index) in posterior limb of internal capsule (left) on FA (fractional anisotropy) skeleton (from dMRI data)
25412_irnt	Mean OD in retrolenticular part of internal capsule on FA skeleton (right)	27689	329950			Continuous normalized		Mean OD (orientation dispersion index) in retrolenticular part of internal capsule (right) on FA (fractional anisotropy) skeleton (from dMRI data)
25413_irnt	Mean OD in retrolenticular part of internal capsule on FA skeleton (left)	27689	329950			Continuous normalized		Mean OD (orientation dispersion index) in retrolenticular part of internal capsule (left) on FA (fractional anisotropy) skeleton (from dMRI data)
25414_irnt	Mean OD in anterior corona radiata on FA skeleton (right)	27689	329950			Continuous normalized		Mean OD (orientation dispersion index) in anterior corona radiata (right) on FA (fractional anisotropy) skeleton (from dMRI data)
25415_irnt	Mean OD in anterior corona radiata on FA skeleton (left)	27689	329950			Continuous normalized		Mean OD (orientation dispersion index) in anterior corona radiata (left) on FA (fractional anisotropy) skeleton (from dMRI data)
25416_irnt	Mean OD in superior corona radiata on FA skeleton (right)	27689	329950			Continuous normalized		Mean OD (orientation dispersion index) in superior corona radiata (right) on FA (fractional anisotropy) skeleton (from dMRI data)
25417_irnt	Mean OD in superior corona radiata on FA skeleton (left)	27689	329950			Continuous normalized		Mean OD (orientation dispersion index) in superior corona radiata (left) on FA (fractional anisotropy) skeleton (from dMRI data)
25418_irnt	Mean OD in posterior corona radiata on FA skeleton (right)	27689	329950			Continuous normalized		Mean OD (orientation dispersion index) in posterior corona radiata (right) on FA (fractional anisotropy) skeleton (from dMRI data)
25419_irnt	Mean OD in posterior corona radiata on FA skeleton (left)	27689	329950			Continuous normalized		Mean OD (orientation dispersion index) in posterior corona radiata (left) on FA (fractional anisotropy) skeleton (from dMRI data)
25420_irnt	Mean OD in posterior thalamic radiation on FA skeleton (right)	27689	329950			Continuous normalized		Mean OD (orientation dispersion index) in posterior thalamic radiation (right) on FA (fractional anisotropy) skeleton (from dMRI data)
25421_irnt	Mean OD in posterior thalamic radiation on FA skeleton (left)	27689	329950			Continuous normalized		Mean OD (orientation dispersion index) in posterior thalamic radiation (left) on FA (fractional anisotropy) skeleton (from dMRI data)
25422_irnt	Mean OD in sagittal stratum on FA skeleton (right)	27689	329950			Continuous normalized		Mean OD (orientation dispersion index) in sagittal stratum (right) on FA (fractional anisotropy) skeleton (from dMRI data)
25423_irnt	Mean OD in sagittal stratum on FA skeleton (left)	27689	329950			Continuous normalized		Mean OD (orientation dispersion index) in sagittal stratum (left) on FA (fractional anisotropy) skeleton (from dMRI data)
25424_irnt	Mean OD in external capsule on FA skeleton (right)	27689	329950			Continuous normalized		Mean OD (orientation dispersion index) in external capsule (right) on FA (fractional anisotropy) skeleton (from dMRI data)
25425_irnt	Mean OD in external capsule on FA skeleton (left)	27689	329950			Continuous normalized		Mean OD (orientation dispersion index) in external capsule (left) on FA (fractional anisotropy) skeleton (from dMRI data)
25426_irnt	Mean OD in cingulum cingulate gyrus on FA skeleton (right)	27689	329950			Continuous normalized		Mean OD (orientation dispersion index) in cingulum cingulate gyrus (right) on FA (fractional anisotropy) skeleton (from dMRI data)
25427_irnt	Mean OD in cingulum cingulate gyrus on FA skeleton (left)	27689	329950			Continuous normalized		Mean OD (orientation dispersion index) in cingulum cingulate gyrus (left) on FA (fractional anisotropy) skeleton (from dMRI data)
25428_irnt	Mean OD in cingulum hippocampus on FA skeleton (right)	27689	329950			Continuous normalized		Mean OD (orientation dispersion index) in cingulum hippocampus (right) on FA (fractional anisotropy) skeleton (from dMRI data)
25429_irnt	Mean OD in cingulum hippocampus on FA skeleton (left)	27689	329950			Continuous normalized		Mean OD (orientation dispersion index) in cingulum hippocampus (left) on FA (fractional anisotropy) skeleton (from dMRI data)
25430_irnt	Mean OD in fornix cres+stria terminalis on FA skeleton (right)	27689	329950			Continuous normalized		Mean OD (orientation dispersion index) in fornix cres+stria terminalis (right) on FA (fractional anisotropy) skeleton (from dMRI data)
25431_irnt	Mean OD in fornix cres+stria terminalis on FA skeleton (left)	27689	329950			Continuous normalized		Mean OD (orientation dispersion index) in fornix cres+stria terminalis (left) on FA (fractional anisotropy) skeleton (from dMRI data)
25432_irnt	Mean OD in superior longitudinal fasciculus on FA skeleton (right)	27689	329950			Continuous normalized		Mean OD (orientation dispersion index) in superior longitudinal fasciculus (right) on FA (fractional anisotropy) skeleton (from dMRI data)
25433_irnt	Mean OD in superior longitudinal fasciculus on FA skeleton (left)	27689	329950			Continuous normalized		Mean OD (orientation dispersion index) in superior longitudinal fasciculus (left) on FA (fractional anisotropy) skeleton (from dMRI data)
25434_irnt	Mean OD in superior fronto-occipital fasciculus on FA skeleton (right)	27689	329950			Continuous normalized		Mean OD (orientation dispersion index) in superior fronto-occipital fasciculus (right) on FA (fractional anisotropy) skeleton (from dMRI data)
25435_irnt	Mean OD in superior fronto-occipital fasciculus on FA skeleton (left)	27689	329950			Continuous normalized		Mean OD (orientation dispersion index) in superior fronto-occipital fasciculus (left) on FA (fractional anisotropy) skeleton (from dMRI data)
25436_irnt	Mean OD in uncinate fasciculus on FA skeleton (right)	27689	329950			Continuous normalized		Mean OD (orientation dispersion index) in uncinate fasciculus (right) on FA (fractional anisotropy) skeleton (from dMRI data)
25437_irnt	Mean OD in uncinate fasciculus on FA skeleton (left)	27689	329950			Continuous normalized		Mean OD (orientation dispersion index) in uncinate fasciculus (left) on FA (fractional anisotropy) skeleton (from dMRI data)
25438_irnt	Mean OD in tapetum on FA skeleton (right)	27689	329950			Continuous normalized		Mean OD (orientation dispersion index) in tapetum (right) on FA (fractional anisotropy) skeleton (from dMRI data)
25439_irnt	Mean OD in tapetum on FA skeleton (left)	27689	329950			Continuous normalized		Mean OD (orientation dispersion index) in tapetum (left) on FA (fractional anisotropy) skeleton (from dMRI data)
25440_irnt	Mean ISOVF in middle cerebellar peduncle on FA skeleton	27689	329950			Continuous normalized		Mean ISOVF (isotropic or free water volume fraction) in middle cerebellar peduncle on FA (fractional anisotropy) skeleton (from dMRI data)
25441_irnt	Mean ISOVF in pontine crossing tract on FA skeleton	27689	329950			Continuous normalized		Mean ISOVF (isotropic or free water volume fraction) in pontine crossing tract on FA (fractional anisotropy) skeleton (from dMRI data)
25442_irnt	Mean ISOVF in genu of corpus callosum on FA skeleton	27689	329950			Continuous normalized		Mean ISOVF (isotropic or free water volume fraction) in genu of corpus callosum on FA (fractional anisotropy) skeleton (from dMRI data)
25443_irnt	Mean ISOVF in body of corpus callosum on FA skeleton	27689	329950			Continuous normalized		Mean ISOVF (isotropic or free water volume fraction) in body of corpus callosum on FA (fractional anisotropy) skeleton (from dMRI data)
25444_irnt	Mean ISOVF in splenium of corpus callosum on FA skeleton	27689	329950			Continuous normalized		Mean ISOVF (isotropic or free water volume fraction) in splenium of corpus callosum on FA (fractional anisotropy) skeleton (from dMRI data)
25445_irnt	Mean ISOVF in fornix on FA skeleton	27689	329950			Continuous normalized		Mean ISOVF (isotropic or free water volume fraction) in fornix on FA (fractional anisotropy) skeleton (from dMRI data)
25446_irnt	Mean ISOVF in corticospinal tract on FA skeleton (right)	27689	329950			Continuous normalized		Mean ISOVF (isotropic or free water volume fraction) in corticospinal tract (right) on FA (fractional anisotropy) skeleton (from dMRI data)
25447_irnt	Mean ISOVF in corticospinal tract on FA skeleton (left)	27689	329950			Continuous normalized		Mean ISOVF (isotropic or free water volume fraction) in corticospinal tract (left) on FA (fractional anisotropy) skeleton (from dMRI data)
25448_irnt	Mean ISOVF in medial lemniscus on FA skeleton (right)	27689	329950			Continuous normalized		Mean ISOVF (isotropic or free water volume fraction) in medial lemniscus (right) on FA (fractional anisotropy) skeleton (from dMRI data)
25449_irnt	Mean ISOVF in medial lemniscus on FA skeleton (left)	27689	329950			Continuous normalized		Mean ISOVF (isotropic or free water volume fraction) in medial lemniscus (left) on FA (fractional anisotropy) skeleton (from dMRI data)
25450_irnt	Mean ISOVF in inferior cerebellar peduncle on FA skeleton (right)	27689	329950			Continuous normalized		Mean ISOVF (isotropic or free water volume fraction) in inferior cerebellar peduncle (right) on FA (fractional anisotropy) skeleton (from dMRI data)
25451_irnt	Mean ISOVF in inferior cerebellar peduncle on FA skeleton (left)	27689	329950			Continuous normalized		Mean ISOVF (isotropic or free water volume fraction) in inferior cerebellar peduncle (left) on FA (fractional anisotropy) skeleton (from dMRI data)
25452_irnt	Mean ISOVF in superior cerebellar peduncle on FA skeleton (right)	27689	329950			Continuous normalized		Mean ISOVF (isotropic or free water volume fraction) in superior cerebellar peduncle (right) on FA (fractional anisotropy) skeleton (from dMRI data)
25453_irnt	Mean ISOVF in superior cerebellar peduncle on FA skeleton (left)	27689	329950			Continuous normalized		Mean ISOVF (isotropic or free water volume fraction) in superior cerebellar peduncle (left) on FA (fractional anisotropy) skeleton (from dMRI data)
25454_irnt	Mean ISOVF in cerebral peduncle on FA skeleton (right)	27689	329950			Continuous normalized		Mean ISOVF (isotropic or free water volume fraction) in cerebral peduncle (right) on FA (fractional anisotropy) skeleton (from dMRI data)
25455_irnt	Mean ISOVF in cerebral peduncle on FA skeleton (left)	27689	329950			Continuous normalized		Mean ISOVF (isotropic or free water volume fraction) in cerebral peduncle (left) on FA (fractional anisotropy) skeleton (from dMRI data)
25456_irnt	Mean ISOVF in anterior limb of internal capsule on FA skeleton (right)	27689	329950			Continuous normalized		Mean ISOVF (isotropic or free water volume fraction) in anterior limb of internal capsule (right) on FA (fractional anisotropy) skeleton (from dMRI da
25457_irnt	Mean ISOVF in anterior limb of internal capsule on FA skeleton (left)	27689	329950			Continuous normalized		Mean ISOVF (isotropic or free water volume fraction) in anterior limb of internal capsule (left) on FA (fractional anisotropy) skeleton (from dMRI dat
25458_irnt	Mean ISOVF in posterior limb of internal capsule on FA skeleton (right)	27689	329950			Continuous normalized		Mean ISOVF (isotropic or free water volume fraction) in posterior limb of internal capsule (right) on FA (fractional anisotropy) skeleton (from dMRI d
25459_irnt	Mean ISOVF in posterior limb of internal capsule on FA skeleton (left)	27689	329950			Continuous normalized		Mean ISOVF (isotropic or free water volume fraction) in posterior limb of internal capsule (left) on FA (fractional anisotropy) skeleton (from dMRI da
25460_irnt	Mean ISOVF in retrolenticular part of internal capsule on FA skeleton (right)	27689	329950			Continuous normalized		Mean ISOVF (isotropic or free water volume fraction) in retrolenticular part of internal capsule (right) on FA (fractional anisotropy) skeleton (from
25461_irnt	Mean ISOVF in retrolenticular part of internal capsule on FA skeleton (left)	27689	329950			Continuous normalized		Mean ISOVF (isotropic or free water volume fraction) in retrolenticular part of internal capsule (left) on FA (fractional anisotropy) skeleton (from d
25462_irnt	Mean ISOVF in anterior corona radiata on FA skeleton (right)	27689	329950			Continuous normalized		Mean ISOVF (isotropic or free water volume fraction) in anterior corona radiata (right) on FA (fractional anisotropy) skeleton (from dMRI data)
25463_irnt	Mean ISOVF in anterior corona radiata on FA skeleton (left)	27689	329950			Continuous normalized		Mean ISOVF (isotropic or free water volume fraction) in anterior corona radiata (left) on FA (fractional anisotropy) skeleton (from dMRI data)
25464_irnt	Mean ISOVF in superior corona radiata on FA skeleton (right)	27689	329950			Continuous normalized		Mean ISOVF (isotropic or free water volume fraction) in superior corona radiata (right) on FA (fractional anisotropy) skeleton (from dMRI data)
25465_irnt	Mean ISOVF in superior corona radiata on FA skeleton (left)	27689	329950			Continuous normalized		Mean ISOVF (isotropic or free water volume fraction) in superior corona radiata (left) on FA (fractional anisotropy) skeleton (from dMRI data)
25466_irnt	Mean ISOVF in posterior corona radiata on FA skeleton (right)	27689	329950			Continuous normalized		Mean ISOVF (isotropic or free water volume fraction) in posterior corona radiata (right) on FA (fractional anisotropy) skeleton (from dMRI data)
25467_irnt	Mean ISOVF in posterior corona radiata on FA skeleton (left)	27689	329950			Continuous normalized		Mean ISOVF (isotropic or free water volume fraction) in posterior corona radiata (left) on FA (fractional anisotropy) skeleton (from dMRI data)
25468_irnt	Mean ISOVF in posterior thalamic radiation on FA skeleton (right)	27689	329950			Continuous normalized		Mean ISOVF (isotropic or free water volume fraction) in posterior thalamic radiation (right) on FA (fractional anisotropy) skeleton (from dMRI data)
25469_irnt	Mean ISOVF in posterior thalamic radiation on FA skeleton (left)	27689	329950			Continuous normalized		Mean ISOVF (isotropic or free water volume fraction) in posterior thalamic radiation (left) on FA (fractional anisotropy) skeleton (from dMRI data)
25470_irnt	Mean ISOVF in sagittal stratum on FA skeleton (right)	27689	329950			Continuous normalized		Mean ISOVF (isotropic or free water volume fraction) in sagittal stratum (right) on FA (fractional anisotropy) skeleton (from dMRI data)
25471_irnt	Mean ISOVF in sagittal stratum on FA skeleton (left)	27689	329950			Continuous normalized		Mean ISOVF (isotropic or free water volume fraction) in sagittal stratum (left) on FA (fractional anisotropy) skeleton (from dMRI data)
25472_irnt	Mean ISOVF in external capsule on FA skeleton (right)	27689	329950			Continuous normalized		Mean ISOVF (isotropic or free water volume fraction) in external capsule (right) on FA (fractional anisotropy) skeleton (from dMRI data)
25473_irnt	Mean ISOVF in external capsule on FA skeleton (left)	27689	329950			Continuous normalized		Mean ISOVF (isotropic or free water volume fraction) in external capsule (left) on FA (fractional anisotropy) skeleton (from dMRI data)
25474_irnt	Mean ISOVF in cingulum cingulate gyrus on FA skeleton (right)	27689	329950			Continuous normalized		Mean ISOVF (isotropic or free water volume fraction) in cingulum cingulate gyrus (right) on FA (fractional anisotropy) skeleton (from dMRI data)
25475_irnt	Mean ISOVF in cingulum cingulate gyrus on FA skeleton (left)	27689	329950			Continuous normalized		Mean ISOVF (isotropic or free water volume fraction) in cingulum cingulate gyrus (left) on FA (fractional anisotropy) skeleton (from dMRI data)
25476_irnt	Mean ISOVF in cingulum hippocampus on FA skeleton (right)	27689	329950			Continuous normalized		Mean ISOVF (isotropic or free water volume fraction) in cingulum hippocampus (right) on FA (fractional anisotropy) skeleton (from dMRI data)
25477_irnt	Mean ISOVF in cingulum hippocampus on FA skeleton (left)	27689	329950			Continuous normalized		Mean ISOVF (isotropic or free water volume fraction) in cingulum hippocampus (left) on FA (fractional anisotropy) skeleton (from dMRI data)
25478_irnt	Mean ISOVF in fornix cres+stria terminalis on FA skeleton (right)	27689	329950			Continuous normalized		Mean ISOVF (isotropic or free water volume fraction) in fornix cres+stria terminalis (right) on FA (fractional anisotropy) skeleton (from dMRI data)
25479_irnt	Mean ISOVF in fornix cres+stria terminalis on FA skeleton (left)	27689	329950			Continuous normalized		Mean ISOVF (isotropic or free water volume fraction) in fornix cres+stria terminalis (left) on FA (fractional anisotropy) skeleton (from dMRI data)
25480_irnt	Mean ISOVF in superior longitudinal fasciculus on FA skeleton (right)	27689	329950			Continuous normalized		Mean ISOVF (isotropic or free water volume fraction) in superior longitudinal fasciculus (right) on FA (fractional anisotropy) skeleton (from dMRI dat
25481_irnt	Mean ISOVF in superior longitudinal fasciculus on FA skeleton (left)	27689	329950			Continuous normalized		Mean ISOVF (isotropic or free water volume fraction) in superior longitudinal fasciculus (left) on FA (fractional anisotropy) skeleton (from dMRI data
25482_irnt	Mean ISOVF in superior fronto-occipital fasciculus on FA skeleton (right)	27689	329950			Continuous normalized		Mean ISOVF (isotropic or free water volume fraction) in superior fronto-occipital fasciculus (right) on FA (fractional anisotropy) skeleton (from dMRI
25483_irnt	Mean ISOVF in superior fronto-occipital fasciculus on FA skeleton (left)	27689	329950			Continuous normalized		Mean ISOVF (isotropic or free water volume fraction) in superior fronto-occipital fasciculus (left) on FA (fractional anisotropy) skeleton (from dMRI
25484_irnt	Mean ISOVF in uncinate fasciculus on FA skeleton (right)	27689	329950			Continuous normalized		Mean ISOVF (isotropic or free water volume fraction) in uncinate fasciculus (right) on FA (fractional anisotropy) skeleton (from dMRI data)
25485_irnt	Mean ISOVF in uncinate fasciculus on FA skeleton (left)	27689	329950			Continuous normalized		Mean ISOVF (isotropic or free water volume fraction) in uncinate fasciculus (left) on FA (fractional anisotropy) skeleton (from dMRI data)
25486_irnt	Mean ISOVF in tapetum on FA skeleton (right)	27689	329950			Continuous normalized		Mean ISOVF (isotropic or free water volume fraction) in tapetum (right) on FA (fractional anisotropy) skeleton (from dMRI data)
25487_irnt	Mean ISOVF in tapetum on FA skeleton (left)	27689	329950			Continuous normalized		Mean ISOVF (isotropic or free water volume fraction) in tapetum (left) on FA (fractional anisotropy) skeleton (from dMRI data)
25488_irnt	Weighted-mean FA in tract acoustic radiation (left)	27690	329949			Continuous normalized		Weighted-mean FA (fractional anisotropy) in tract left acoustic radiation (from dMRI data)
25489_irnt	Weighted-mean FA in tract acoustic radiation (right)	27690	329949			Continuous normalized		Weighted-mean FA (fractional anisotropy) in tract right acoustic radiation (from dMRI data)
25490_irnt	Weighted-mean FA in tract anterior thalamic radiation (left)	27690	329949			Continuous normalized		Weighted-mean FA (fractional anisotropy) in tract left anterior thalamic radiation (from dMRI data)
25491_irnt	Weighted-mean FA in tract anterior thalamic radiation (right)	27690	329949			Continuous normalized		Weighted-mean FA (fractional anisotropy) in tract right anterior thalamic radiation (from dMRI data)
25492_irnt	Weighted-mean FA in tract cingulate gyrus part of cingulum (left)	27690	329949			Continuous normalized		Weighted-mean FA (fractional anisotropy) in tract left cingulate gyrus part of cingulum (from dMRI data)
25493_irnt	Weighted-mean FA in tract cingulate gyrus part of cingulum (right)	27690	329949			Continuous normalized		Weighted-mean FA (fractional anisotropy) in tract right cingulate gyrus part of cingulum (from dMRI data)
25494_irnt	Weighted-mean FA in tract parahippocampal part of cingulum (left)	27690	329949			Continuous normalized		Weighted-mean FA (fractional anisotropy) in tract left parahippocampal part of cingulum (from dMRI data)
25495_irnt	Weighted-mean FA in tract parahippocampal part of cingulum (right)	27690	329949			Continuous normalized		Weighted-mean FA (fractional anisotropy) in tract right parahippocampal part of cingulum (from dMRI data)
25496_irnt	Weighted-mean FA in tract corticospinal tract (left)	27690	329949			Continuous normalized		Weighted-mean FA (fractional anisotropy) in tract left corticospinal tract (from dMRI data)
25497_irnt	Weighted-mean FA in tract corticospinal tract (right)	27690	329949			Continuous normalized		Weighted-mean FA (fractional anisotropy) in tract right corticospinal tract (from dMRI data)
25498_irnt	Weighted-mean FA in tract forceps major	27690	329949			Continuous normalized		Weighted-mean FA (fractional anisotropy) in tract forceps major (from dMRI data)
25499_irnt	Weighted-mean FA in tract forceps minor	27690	329949			Continuous normalized		Weighted-mean FA (fractional anisotropy) in tract forceps minor (from dMRI data)
25500_irnt	Weighted-mean FA in tract inferior fronto-occipital fasciculus (left)	27690	329949			Continuous normalized		Weighted-mean FA (fractional anisotropy) in tract left inferior fronto-occipital fasciculus (from dMRI data)
25501_irnt	Weighted-mean FA in tract inferior fronto-occipital fasciculus (right)	27690	329949			Continuous normalized		Weighted-mean FA (fractional anisotropy) in tract right inferior fronto-occipital fasciculus (from dMRI data)
25502_irnt	Weighted-mean FA in tract inferior longitudinal fasciculus (left)	27690	329949			Continuous normalized		Weighted-mean FA (fractional anisotropy) in tract left inferior longitudinal fasciculus (from dMRI data)
25503_irnt	Weighted-mean FA in tract inferior longitudinal fasciculus (right)	27690	329949			Continuous normalized		Weighted-mean FA (fractional anisotropy) in tract right inferior longitudinal fasciculus (from dMRI data)
25504_irnt	Weighted-mean FA in tract middle cerebellar peduncle	27690	329949			Continuous normalized		Weighted-mean FA (fractional anisotropy) in tract middle cerebellar peduncle (from dMRI data)
25505_irnt	Weighted-mean FA in tract medial lemniscus (left)	27690	329949			Continuous normalized		Weighted-mean FA (fractional anisotropy) in tract left medial lemniscus (from dMRI data)
25506_irnt	Weighted-mean FA in tract medial lemniscus (right)	27690	329949			Continuous normalized		Weighted-mean FA (fractional anisotropy) in tract right medial lemniscus (from dMRI data)
25507_irnt	Weighted-mean FA in tract posterior thalamic radiation (left)	27690	329949			Continuous normalized		Weighted-mean FA (fractional anisotropy) in tract left posterior thalamic radiation (from dMRI data)
25508_irnt	Weighted-mean FA in tract posterior thalamic radiation (right)	27690	329949			Continuous normalized		Weighted-mean FA (fractional anisotropy) in tract right posterior thalamic radiation (from dMRI data)
25509_irnt	Weighted-mean FA in tract superior longitudinal fasciculus (left)	27690	329949			Continuous normalized		Weighted-mean FA (fractional anisotropy) in tract left superior longitudinal fasciculus (from dMRI data)
25510_irnt	Weighted-mean FA in tract superior longitudinal fasciculus (right)	27690	329949			Continuous normalized		Weighted-mean FA (fractional anisotropy) in tract right superior longitudinal fasciculus (from dMRI data)
25511_irnt	Weighted-mean FA in tract superior thalamic radiation (left)	27690	329949			Continuous normalized		Weighted-mean FA (fractional anisotropy) in tract left superior thalamic radiation (from dMRI data)
25512_irnt	Weighted-mean FA in tract superior thalamic radiation (right)	27690	329949			Continuous normalized		Weighted-mean FA (fractional anisotropy) in tract right superior thalamic radiation (from dMRI data)
25513_irnt	Weighted-mean FA in tract uncinate fasciculus (left)	27690	329949			Continuous normalized		Weighted-mean FA (fractional anisotropy) in tract left uncinate fasciculus (from dMRI data)
25514_irnt	Weighted-mean FA in tract uncinate fasciculus (right)	27690	329949			Continuous normalized		Weighted-mean FA (fractional anisotropy) in tract right uncinate fasciculus (from dMRI data)
25515_irnt	Weighted-mean MD in tract acoustic radiation (left)	27690	329949			Continuous normalized		Weighted-mean MD (mean diffusivity) in tract left acoustic radiation (from dMRI data)
25516_irnt	Weighted-mean MD in tract acoustic radiation (right)	27690	329949			Continuous normalized		Weighted-mean MD (mean diffusivity) in tract right acoustic radiation (from dMRI data)
25517_irnt	Weighted-mean MD in tract anterior thalamic radiation (left)	27690	329949			Continuous normalized		Weighted-mean MD (mean diffusivity) in tract left anterior thalamic radiation (from dMRI data)
25518_irnt	Weighted-mean MD in tract anterior thalamic radiation (right)	27690	329949			Continuous normalized		Weighted-mean MD (mean diffusivity) in tract right anterior thalamic radiation (from dMRI data)
25519_irnt	Weighted-mean MD in tract cingulate gyrus part of cingulum (left)	27690	329949			Continuous normalized		Weighted-mean MD (mean diffusivity) in tract left cingulate gyrus part of cingulum (from dMRI data)
25520_irnt	Weighted-mean MD in tract cingulate gyrus part of cingulum (right)	27690	329949			Continuous normalized		Weighted-mean MD (mean diffusivity) in tract right cingulate gyrus part of cingulum (from dMRI data)
25521_irnt	Weighted-mean MD in tract parahippocampal part of cingulum (left)	27690	329949			Continuous normalized		Weighted-mean MD (mean diffusivity) in tract left parahippocampal part of cingulum (from dMRI data)
25522_irnt	Weighted-mean MD in tract parahippocampal part of cingulum (right)	27690	329949			Continuous normalized		Weighted-mean MD (mean diffusivity) in tract right parahippocampal part of cingulum (from dMRI data)
25523_irnt	Weighted-mean MD in tract corticospinal tract (left)	27690	329949			Continuous normalized		Weighted-mean MD (mean diffusivity) in tract left corticospinal tract (from dMRI data)
25524_irnt	Weighted-mean MD in tract corticospinal tract (right)	27690	329949			Continuous normalized		Weighted-mean MD (mean diffusivity) in tract right corticospinal tract (from dMRI data)
25525_irnt	Weighted-mean MD in tract forceps major	27690	329949			Continuous normalized		Weighted-mean MD (mean diffusivity) in tract forceps major (from dMRI data)
25526_irnt	Weighted-mean MD in tract forceps minor	27690	329949			Continuous normalized		Weighted-mean MD (mean diffusivity) in tract forceps minor (from dMRI data)
25527_irnt	Weighted-mean MD in tract inferior fronto-occipital fasciculus (left)	27690	329949			Continuous normalized		Weighted-mean MD (mean diffusivity) in tract left inferior fronto-occipital fasciculus (from dMRI data)
25528_irnt	Weighted-mean MD in tract inferior fronto-occipital fasciculus (right)	27690	329949			Continuous normalized		Weighted-mean MD (mean diffusivity) in tract right inferior fronto-occipital fasciculus (from dMRI data)
25529_irnt	Weighted-mean MD in tract inferior longitudinal fasciculus (left)	27690	329949			Continuous normalized		Weighted-mean MD (mean diffusivity) in tract left inferior longitudinal fasciculus (from dMRI data)
25530_irnt	Weighted-mean MD in tract inferior longitudinal fasciculus (right)	27690	329949			Continuous normalized		Weighted-mean MD (mean diffusivity) in tract right inferior longitudinal fasciculus (from dMRI data)
25531_irnt	Weighted-mean MD in tract middle cerebellar peduncle	27690	329949			Continuous normalized		Weighted-mean MD (mean diffusivity) in tract middle cerebellar peduncle (from dMRI data)
25532_irnt	Weighted-mean MD in tract medial lemniscus (left)	27690	329949			Continuous normalized		Weighted-mean MD (mean diffusivity) in tract left medial lemniscus (from dMRI data)
25533_irnt	Weighted-mean MD in tract medial lemniscus (right)	27690	329949			Continuous normalized		Weighted-mean MD (mean diffusivity) in tract right medial lemniscus (from dMRI data)
25534_irnt	Weighted-mean MD in tract posterior thalamic radiation (left)	27690	329949			Continuous normalized		Weighted-mean MD (mean diffusivity) in tract left posterior thalamic radiation (from dMRI data)
25535_irnt	Weighted-mean MD in tract posterior thalamic radiation (right)	27690	329949			Continuous normalized		Weighted-mean MD (mean diffusivity) in tract right posterior thalamic radiation (from dMRI data)
25536_irnt	Weighted-mean MD in tract superior longitudinal fasciculus (left)	27690	329949			Continuous normalized		Weighted-mean MD (mean diffusivity) in tract left superior longitudinal fasciculus (from dMRI data)
25537_irnt	Weighted-mean MD in tract superior longitudinal fasciculus (right)	27690	329949			Continuous normalized		Weighted-mean MD (mean diffusivity) in tract right superior longitudinal fasciculus (from dMRI data)
25538_irnt	Weighted-mean MD in tract superior thalamic radiation (left)	27690	329949			Continuous normalized		Weighted-mean MD (mean diffusivity) in tract left superior thalamic radiation (from dMRI data)
25539_irnt	Weighted-mean MD in tract superior thalamic radiation (right)	27690	329949			Continuous normalized		Weighted-mean MD (mean diffusivity) in tract right superior thalamic radiation (from dMRI data)
25540_irnt	Weighted-mean MD in tract uncinate fasciculus (left)	27690	329949			Continuous normalized		Weighted-mean MD (mean diffusivity) in tract left uncinate fasciculus (from dMRI data)
25541_irnt	Weighted-mean MD in tract uncinate fasciculus (right)	27690	329949			Continuous normalized		Weighted-mean MD (mean diffusivity) in tract right uncinate fasciculus (from dMRI data)
25542_irnt	Weighted-mean MO in tract acoustic radiation (left)	27690	329949			Continuous normalized		Weighted-mean MO (diffusion tensor mode) in tract left acoustic radiation (from dMRI data)
25543_irnt	Weighted-mean MO in tract acoustic radiation (right)	27690	329949			Continuous normalized		Weighted-mean MO (diffusion tensor mode) in tract right acoustic radiation (from dMRI data)
25544_irnt	Weighted-mean MO in tract anterior thalamic radiation (left)	27690	329949			Continuous normalized		Weighted-mean MO (diffusion tensor mode) in tract left anterior thalamic radiation (from dMRI data)
25545_irnt	Weighted-mean MO in tract anterior thalamic radiation (right)	27690	329949			Continuous normalized		Weighted-mean MO (diffusion tensor mode) in tract right anterior thalamic radiation (from dMRI data)
25546_irnt	Weighted-mean MO in tract cingulate gyrus part of cingulum (left)	27690	329949			Continuous normalized		Weighted-mean MO (diffusion tensor mode) in tract left cingulate gyrus part of cingulum (from dMRI data)
25547_irnt	Weighted-mean MO in tract cingulate gyrus part of cingulum (right)	27690	329949			Continuous normalized		Weighted-mean MO (diffusion tensor mode) in tract right cingulate gyrus part of cingulum (from dMRI data)
25548_irnt	Weighted-mean MO in tract parahippocampal part of cingulum (left)	27690	329949			Continuous normalized		Weighted-mean MO (diffusion tensor mode) in tract left parahippocampal part of cingulum (from dMRI data)
25549_irnt	Weighted-mean MO in tract parahippocampal part of cingulum (right)	27690	329949			Continuous normalized		Weighted-mean MO (diffusion tensor mode) in tract right parahippocampal part of cingulum (from dMRI data)
25550_irnt	Weighted-mean MO in tract corticospinal tract (left)	27690	329949			Continuous normalized		Weighted-mean MO (diffusion tensor mode) in tract left corticospinal tract (from dMRI data)
25551_irnt	Weighted-mean MO in tract corticospinal tract (right)	27690	329949			Continuous normalized		Weighted-mean MO (diffusion tensor mode) in tract right corticospinal tract (from dMRI data)
25552_irnt	Weighted-mean MO in tract forceps major	27690	329949			Continuous normalized		Weighted-mean MO (diffusion tensor mode) in tract forceps major (from dMRI data)
25553_irnt	Weighted-mean MO in tract forceps minor	27690	329949			Continuous normalized		Weighted-mean MO (diffusion tensor mode) in tract forceps minor (from dMRI data)
25554_irnt	Weighted-mean MO in tract inferior fronto-occipital fasciculus (left)	27690	329949			Continuous normalized		Weighted-mean MO (diffusion tensor mode) in tract left inferior fronto-occipital fasciculus (from dMRI data)
25555_irnt	Weighted-mean MO in tract inferior fronto-occipital fasciculus (right)	27690	329949			Continuous normalized		Weighted-mean MO (diffusion tensor mode) in tract right inferior fronto-occipital fasciculus (from dMRI data)
25556_irnt	Weighted-mean MO in tract inferior longitudinal fasciculus (left)	27690	329949			Continuous normalized		Weighted-mean MO (diffusion tensor mode) in tract left inferior longitudinal fasciculus (from dMRI data)
25557_irnt	Weighted-mean MO in tract inferior longitudinal fasciculus (right)	27690	329949			Continuous normalized		Weighted-mean MO (diffusion tensor mode) in tract right inferior longitudinal fasciculus (from dMRI data)
25558_irnt	Weighted-mean MO in tract middle cerebellar peduncle	27690	329949			Continuous normalized		Weighted-mean MO (diffusion tensor mode) in tract middle cerebellar peduncle (from dMRI data)
25559_irnt	Weighted-mean MO in tract medial lemniscus (left)	27690	329949			Continuous normalized		Weighted-mean MO (diffusion tensor mode) in tract left medial lemniscus (from dMRI data)
25560_irnt	Weighted-mean MO in tract medial lemniscus (right)	27690	329949			Continuous normalized		Weighted-mean MO (diffusion tensor mode) in tract right medial lemniscus (from dMRI data)
25561_irnt	Weighted-mean MO in tract posterior thalamic radiation (left)	27690	329949			Continuous normalized		Weighted-mean MO (diffusion tensor mode) in tract left posterior thalamic radiation (from dMRI data)
25562_irnt	Weighted-mean MO in tract posterior thalamic radiation (right)	27690	329949			Continuous normalized		Weighted-mean MO (diffusion tensor mode) in tract right posterior thalamic radiation (from dMRI data)
25563_irnt	Weighted-mean MO in tract superior longitudinal fasciculus (left)	27690	329949			Continuous normalized		Weighted-mean MO (diffusion tensor mode) in tract left superior longitudinal fasciculus (from dMRI data)
25564_irnt	Weighted-mean MO in tract superior longitudinal fasciculus (right)	27690	329949			Continuous normalized		Weighted-mean MO (diffusion tensor mode) in tract right superior longitudinal fasciculus (from dMRI data)
25565_irnt	Weighted-mean MO in tract superior thalamic radiation (left)	27690	329949			Continuous normalized		Weighted-mean MO (diffusion tensor mode) in tract left superior thalamic radiation (from dMRI data)
25566_irnt	Weighted-mean MO in tract superior thalamic radiation (right)	27690	329949			Continuous normalized		Weighted-mean MO (diffusion tensor mode) in tract right superior thalamic radiation (from dMRI data)
25567_irnt	Weighted-mean MO in tract uncinate fasciculus (left)	27690	329949			Continuous normalized		Weighted-mean MO (diffusion tensor mode) in tract left uncinate fasciculus (from dMRI data)
25568_irnt	Weighted-mean MO in tract uncinate fasciculus (right)	27690	329949			Continuous normalized		Weighted-mean MO (diffusion tensor mode) in tract right uncinate fasciculus (from dMRI data)
25569_irnt	Weighted-mean L1 in tract acoustic radiation (left)	27690	329949			Continuous normalized		Weighted-mean L1 in tract left acoustic radiation (from dMRI data)
25570_irnt	Weighted-mean L1 in tract acoustic radiation (right)	27690	329949			Continuous normalized		Weighted-mean L1 in tract right acoustic radiation (from dMRI data)
25571_irnt	Weighted-mean L1 in tract anterior thalamic radiation (left)	27690	329949			Continuous normalized		Weighted-mean L1 in tract left anterior thalamic radiation (from dMRI data)
25572_irnt	Weighted-mean L1 in tract anterior thalamic radiation (right)	27690	329949			Continuous normalized		Weighted-mean L1 in tract right anterior thalamic radiation (from dMRI data)
25573_irnt	Weighted-mean L1 in tract cingulate gyrus part of cingulum (left)	27690	329949			Continuous normalized		Weighted-mean L1 in tract left cingulate gyrus part of cingulum (from dMRI data)
25574_irnt	Weighted-mean L1 in tract cingulate gyrus part of cingulum (right)	27690	329949			Continuous normalized		Weighted-mean L1 in tract right cingulate gyrus part of cingulum (from dMRI data)
25575_irnt	Weighted-mean L1 in tract parahippocampal part of cingulum (left)	27690	329949			Continuous normalized		Weighted-mean L1 in tract left parahippocampal part of cingulum (from dMRI data)
25576_irnt	Weighted-mean L1 in tract parahippocampal part of cingulum (right)	27690	329949			Continuous normalized		Weighted-mean L1 in tract right parahippocampal part of cingulum (from dMRI data)
25577_irnt	Weighted-mean L1 in tract corticospinal tract (left)	27690	329949			Continuous normalized		Weighted-mean L1 in tract left corticospinal tract (from dMRI data)
25578_irnt	Weighted-mean L1 in tract corticospinal tract (right)	27690	329949			Continuous normalized		Weighted-mean L1 in tract right corticospinal tract (from dMRI data)
25579_irnt	Weighted-mean L1 in tract forceps major	27690	329949			Continuous normalized		Weighted-mean L1 in tract forceps major (from dMRI data)
25580_irnt	Weighted-mean L1 in tract forceps minor	27690	329949			Continuous normalized		Weighted-mean L1 in tract forceps minor (from dMRI data)
25581_irnt	Weighted-mean L1 in tract inferior fronto-occipital fasciculus (left)	27690	329949			Continuous normalized		Weighted-mean L1 in tract left inferior fronto-occipital fasciculus (from dMRI data)
25582_irnt	Weighted-mean L1 in tract inferior fronto-occipital fasciculus (right)	27690	329949			Continuous normalized		Weighted-mean L1 in tract right inferior fronto-occipital fasciculus (from dMRI data)
25583_irnt	Weighted-mean L1 in tract inferior longitudinal fasciculus (left)	27690	329949			Continuous normalized		Weighted-mean L1 in tract left inferior longitudinal fasciculus (from dMRI data)
25584_irnt	Weighted-mean L1 in tract inferior longitudinal fasciculus (right)	27690	329949			Continuous normalized		Weighted-mean L1 in tract right inferior longitudinal fasciculus (from dMRI data)
25585_irnt	Weighted-mean L1 in tract middle cerebellar peduncle	27690	329949			Continuous normalized		Weighted-mean L1 in tract middle cerebellar peduncle (from dMRI data)
25586_irnt	Weighted-mean L1 in tract medial lemniscus (left)	27690	329949			Continuous normalized		Weighted-mean L1 in tract left medial lemniscus (from dMRI data)
25587_irnt	Weighted-mean L1 in tract medial lemniscus (right)	27690	329949			Continuous normalized		Weighted-mean L1 in tract right medial lemniscus (from dMRI data)
25588_irnt	Weighted-mean L1 in tract posterior thalamic radiation (left)	27690	329949			Continuous normalized		Weighted-mean L1 in tract left posterior thalamic radiation (from dMRI data)
25589_irnt	Weighted-mean L1 in tract posterior thalamic radiation (right)	27690	329949			Continuous normalized		Weighted-mean L1 in tract right posterior thalamic radiation (from dMRI data)
25590_irnt	Weighted-mean L1 in tract superior longitudinal fasciculus (left)	27690	329949			Continuous normalized		Weighted-mean L1 in tract left superior longitudinal fasciculus (from dMRI data)
25591_irnt	Weighted-mean L1 in tract superior longitudinal fasciculus (right)	27690	329949			Continuous normalized		Weighted-mean L1 in tract right superior longitudinal fasciculus (from dMRI data)
25592_irnt	Weighted-mean L1 in tract superior thalamic radiation (left)	27690	329949			Continuous normalized		Weighted-mean L1 in tract left superior thalamic radiation (from dMRI data)
25593_irnt	Weighted-mean L1 in tract superior thalamic radiation (right)	27690	329949			Continuous normalized		Weighted-mean L1 in tract right superior thalamic radiation (from dMRI data)
25594_irnt	Weighted-mean L1 in tract uncinate fasciculus (left)	27690	329949			Continuous normalized		Weighted-mean L1 in tract left uncinate fasciculus (from dMRI data)
25595_irnt	Weighted-mean L1 in tract uncinate fasciculus (right)	27690	329949			Continuous normalized		Weighted-mean L1 in tract right uncinate fasciculus (from dMRI data)
25596_irnt	Weighted-mean L2 in tract acoustic radiation (left)	27690	329949			Continuous normalized		Weighted-mean L2 in tract left acoustic radiation (from dMRI data)
25597_irnt	Weighted-mean L2 in tract acoustic radiation (right)	27690	329949			Continuous normalized		Weighted-mean L2 in tract right acoustic radiation (from dMRI data)
25598_irnt	Weighted-mean L2 in tract anterior thalamic radiation (left)	27690	329949			Continuous normalized		Weighted-mean L2 in tract left anterior thalamic radiation (from dMRI data)
25599_irnt	Weighted-mean L2 in tract anterior thalamic radiation (right)	27690	329949			Continuous normalized		Weighted-mean L2 in tract right anterior thalamic radiation (from dMRI data)
25600_irnt	Weighted-mean L2 in tract cingulate gyrus part of cingulum (left)	27690	329949			Continuous normalized		Weighted-mean L2 in tract left cingulate gyrus part of cingulum (from dMRI data)
25601_irnt	Weighted-mean L2 in tract cingulate gyrus part of cingulum (right)	27690	329949			Continuous normalized		Weighted-mean L2 in tract right cingulate gyrus part of cingulum (from dMRI data)
25602_irnt	Weighted-mean L2 in tract parahippocampal part of cingulum (left)	27690	329949			Continuous normalized		Weighted-mean L2 in tract left parahippocampal part of cingulum (from dMRI data)
25603_irnt	Weighted-mean L2 in tract parahippocampal part of cingulum (right)	27690	329949			Continuous normalized		Weighted-mean L2 in tract right parahippocampal part of cingulum (from dMRI data)
25604_irnt	Weighted-mean L2 in tract corticospinal tract (left)	27690	329949			Continuous normalized		Weighted-mean L2 in tract left corticospinal tract (from dMRI data)
25605_irnt	Weighted-mean L2 in tract corticospinal tract (right)	27690	329949			Continuous normalized		Weighted-mean L2 in tract right corticospinal tract (from dMRI data)
25606_irnt	Weighted-mean L2 in tract forceps major	27690	329949			Continuous normalized		Weighted-mean L2 in tract forceps major (from dMRI data)
25607_irnt	Weighted-mean L2 in tract forceps minor	27690	329949			Continuous normalized		Weighted-mean L2 in tract forceps minor (from dMRI data)
25608_irnt	Weighted-mean L2 in tract inferior fronto-occipital fasciculus (left)	27690	329949			Continuous normalized		Weighted-mean L2 in tract left inferior fronto-occipital fasciculus (from dMRI data)
25609_irnt	Weighted-mean L2 in tract inferior fronto-occipital fasciculus (right)	27690	329949			Continuous normalized		Weighted-mean L2 in tract right inferior fronto-occipital fasciculus (from dMRI data)
25610_irnt	Weighted-mean L2 in tract inferior longitudinal fasciculus (left)	27690	329949			Continuous normalized		Weighted-mean L2 in tract left inferior longitudinal fasciculus (from dMRI data)
25611_irnt	Weighted-mean L2 in tract inferior longitudinal fasciculus (right)	27690	329949			Continuous normalized		Weighted-mean L2 in tract right inferior longitudinal fasciculus (from dMRI data)
25612_irnt	Weighted-mean L2 in tract middle cerebellar peduncle	27690	329949			Continuous normalized		Weighted-mean L2 in tract middle cerebellar peduncle (from dMRI data)
25613_irnt	Weighted-mean L2 in tract medial lemniscus (left)	27690	329949			Continuous normalized		Weighted-mean L2 in tract left medial lemniscus (from dMRI data)
25614_irnt	Weighted-mean L2 in tract medial lemniscus (right)	27690	329949			Continuous normalized		Weighted-mean L2 in tract right medial lemniscus (from dMRI data)
25615_irnt	Weighted-mean L2 in tract posterior thalamic radiation (left)	27690	329949			Continuous normalized		Weighted-mean L2 in tract left posterior thalamic radiation (from dMRI data)
25616_irnt	Weighted-mean L2 in tract posterior thalamic radiation (right)	27690	329949			Continuous normalized		Weighted-mean L2 in tract right posterior thalamic radiation (from dMRI data)
25617_irnt	Weighted-mean L2 in tract superior longitudinal fasciculus (left)	27690	329949			Continuous normalized		Weighted-mean L2 in tract left superior longitudinal fasciculus (from dMRI data)
25618_irnt	Weighted-mean L2 in tract superior longitudinal fasciculus (right)	27690	329949			Continuous normalized		Weighted-mean L2 in tract right superior longitudinal fasciculus (from dMRI data)
25619_irnt	Weighted-mean L2 in tract superior thalamic radiation (left)	27690	329949			Continuous normalized		Weighted-mean L2 in tract left superior thalamic radiation (from dMRI data)
25620_irnt	Weighted-mean L2 in tract superior thalamic radiation (right)	27690	329949			Continuous normalized		Weighted-mean L2 in tract right superior thalamic radiation (from dMRI data)
25621_irnt	Weighted-mean L2 in tract uncinate fasciculus (left)	27690	329949			Continuous normalized		Weighted-mean L2 in tract left uncinate fasciculus (from dMRI data)
25622_irnt	Weighted-mean L2 in tract uncinate fasciculus (right)	27690	329949			Continuous normalized		Weighted-mean L2 in tract right uncinate fasciculus (from dMRI data)
25623_irnt	Weighted-mean L3 in tract acoustic radiation (left)	27690	329949			Continuous normalized		Weighted-mean L3 in tract left acoustic radiation (from dMRI data)
25624_irnt	Weighted-mean L3 in tract acoustic radiation (right)	27690	329949			Continuous normalized		Weighted-mean L3 in tract right acoustic radiation (from dMRI data)
25625_irnt	Weighted-mean L3 in tract anterior thalamic radiation (left)	27690	329949			Continuous normalized		Weighted-mean L3 in tract left anterior thalamic radiation (from dMRI data)
25626_irnt	Weighted-mean L3 in tract anterior thalamic radiation (right)	27690	329949			Continuous normalized		Weighted-mean L3 in tract right anterior thalamic radiation (from dMRI data)
25627_irnt	Weighted-mean L3 in tract cingulate gyrus part of cingulum (left)	27690	329949			Continuous normalized		Weighted-mean L3 in tract left cingulate gyrus part of cingulum (from dMRI data)
25628_irnt	Weighted-mean L3 in tract cingulate gyrus part of cingulum (right)	27690	329949			Continuous normalized		Weighted-mean L3 in tract right cingulate gyrus part of cingulum (from dMRI data)
25629_irnt	Weighted-mean L3 in tract parahippocampal part of cingulum (left)	27690	329949			Continuous normalized		Weighted-mean L3 in tract left parahippocampal part of cingulum (from dMRI data)
25630_irnt	Weighted-mean L3 in tract parahippocampal part of cingulum (right)	27690	329949			Continuous normalized		Weighted-mean L3 in tract right parahippocampal part of cingulum (from dMRI data)
25631_irnt	Weighted-mean L3 in tract corticospinal tract (left)	27690	329949			Continuous normalized		Weighted-mean L3 in tract left corticospinal tract (from dMRI data)
25632_irnt	Weighted-mean L3 in tract corticospinal tract (right)	27690	329949			Continuous normalized		Weighted-mean L3 in tract right corticospinal tract (from dMRI data)
25633_irnt	Weighted-mean L3 in tract forceps major	27690	329949			Continuous normalized		Weighted-mean L3 in tract forceps major (from dMRI data)
25634_irnt	Weighted-mean L3 in tract forceps minor	27690	329949			Continuous normalized		Weighted-mean L3 in tract forceps minor (from dMRI data)
25635_irnt	Weighted-mean L3 in tract inferior fronto-occipital fasciculus (left)	27690	329949			Continuous normalized		Weighted-mean L3 in tract left inferior fronto-occipital fasciculus (from dMRI data)
25636_irnt	Weighted-mean L3 in tract inferior fronto-occipital fasciculus (right)	27690	329949			Continuous normalized		Weighted-mean L3 in tract right inferior fronto-occipital fasciculus (from dMRI data)
25637_irnt	Weighted-mean L3 in tract inferior longitudinal fasciculus (left)	27690	329949			Continuous normalized		Weighted-mean L3 in tract left inferior longitudinal fasciculus (from dMRI data)
25638_irnt	Weighted-mean L3 in tract inferior longitudinal fasciculus (right)	27690	329949			Continuous normalized		Weighted-mean L3 in tract right inferior longitudinal fasciculus (from dMRI data)
25639_irnt	Weighted-mean L3 in tract middle cerebellar peduncle	27690	329949			Continuous normalized		Weighted-mean L3 in tract middle cerebellar peduncle (from dMRI data)
25640_irnt	Weighted-mean L3 in tract medial lemniscus (left)	27690	329949			Continuous normalized		Weighted-mean L3 in tract left medial lemniscus (from dMRI data)
25641_irnt	Weighted-mean L3 in tract medial lemniscus (right)	27690	329949			Continuous normalized		Weighted-mean L3 in tract right medial lemniscus (from dMRI data)
25642_irnt	Weighted-mean L3 in tract posterior thalamic radiation (left)	27690	329949			Continuous normalized		Weighted-mean L3 in tract left posterior thalamic radiation (from dMRI data)
25643_irnt	Weighted-mean L3 in tract posterior thalamic radiation (right)	27690	329949			Continuous normalized		Weighted-mean L3 in tract right posterior thalamic radiation (from dMRI data)
25644_irnt	Weighted-mean L3 in tract superior longitudinal fasciculus (left)	27690	329949			Continuous normalized		Weighted-mean L3 in tract left superior longitudinal fasciculus (from dMRI data)
25645_irnt	Weighted-mean L3 in tract superior longitudinal fasciculus (right)	27690	329949			Continuous normalized		Weighted-mean L3 in tract right superior longitudinal fasciculus (from dMRI data)
25646_irnt	Weighted-mean L3 in tract superior thalamic radiation (left)	27690	329949			Continuous normalized		Weighted-mean L3 in tract left superior thalamic radiation (from dMRI data)
25647_irnt	Weighted-mean L3 in tract superior thalamic radiation (right)	27690	329949			Continuous normalized		Weighted-mean L3 in tract right superior thalamic radiation (from dMRI data)
25648_irnt	Weighted-mean L3 in tract uncinate fasciculus (left)	27690	329949			Continuous normalized		Weighted-mean L3 in tract left uncinate fasciculus (from dMRI data)
25649_irnt	Weighted-mean L3 in tract uncinate fasciculus (right)	27690	329949			Continuous normalized		Weighted-mean L3 in tract right uncinate fasciculus (from dMRI data)
25650_irnt	Weighted-mean ICVF in tract acoustic radiation (left)	27689	329950			Continuous normalized		Weighted-mean ICVF (intra-cellular volume fraction) in tract left acoustic radiation (from dMRI data)
25651_irnt	Weighted-mean ICVF in tract acoustic radiation (right)	27689	329950			Continuous normalized		Weighted-mean ICVF (intra-cellular volume fraction) in tract right acoustic radiation (from dMRI data)
25652_irnt	Weighted-mean ICVF in tract anterior thalamic radiation (left)	27689	329950			Continuous normalized		Weighted-mean ICVF (intra-cellular volume fraction) in tract left anterior thalamic radiation (from dMRI data)
25653_irnt	Weighted-mean ICVF in tract anterior thalamic radiation (right)	27689	329950			Continuous normalized		Weighted-mean ICVF (intra-cellular volume fraction) in tract right anterior thalamic radiation (from dMRI data)
25654_irnt	Weighted-mean ICVF in tract cingulate gyrus part of cingulum (left)	27689	329950			Continuous normalized		Weighted-mean ICVF (intra-cellular volume fraction) in tract left cingulate gyrus part of cingulum (from dMRI data)
25655_irnt	Weighted-mean ICVF in tract cingulate gyrus part of cingulum (right)	27689	329950			Continuous normalized		Weighted-mean ICVF (intra-cellular volume fraction) in tract right cingulate gyrus part of cingulum (from dMRI data)
25656_irnt	Weighted-mean ICVF in tract parahippocampal part of cingulum (left)	27689	329950			Continuous normalized		Weighted-mean ICVF (intra-cellular volume fraction) in tract left parahippocampal part of cingulum (from dMRI data)
25657_irnt	Weighted-mean ICVF in tract parahippocampal part of cingulum (right)	27689	329950			Continuous normalized		Weighted-mean ICVF (intra-cellular volume fraction) in tract right parahippocampal part of cingulum (from dMRI data)
25658_irnt	Weighted-mean ICVF in tract corticospinal tract (left)	27689	329950			Continuous normalized		Weighted-mean ICVF (intra-cellular volume fraction) in tract left corticospinal tract (from dMRI data)
25659_irnt	Weighted-mean ICVF in tract corticospinal tract (right)	27689	329950			Continuous normalized		Weighted-mean ICVF (intra-cellular volume fraction) in tract right corticospinal tract (from dMRI data)
25660_irnt	Weighted-mean ICVF in tract forceps major	27689	329950			Continuous normalized		Weighted-mean ICVF (intra-cellular volume fraction) in tract forceps major (from dMRI data)
25661_irnt	Weighted-mean ICVF in tract forceps minor	27689	329950			Continuous normalized		Weighted-mean ICVF (intra-cellular volume fraction) in tract forceps minor (from dMRI data)
25662_irnt	Weighted-mean ICVF in tract inferior fronto-occipital fasciculus (left)	27689	329950			Continuous normalized		Weighted-mean ICVF (intra-cellular volume fraction) in tract left inferior fronto-occipital fasciculus (from dMRI data)
25663_irnt	Weighted-mean ICVF in tract inferior fronto-occipital fasciculus (right)	27689	329950			Continuous normalized		Weighted-mean ICVF (intra-cellular volume fraction) in tract right inferior fronto-occipital fasciculus (from dMRI data)
25664_irnt	Weighted-mean ICVF in tract inferior longitudinal fasciculus (left)	27689	329950			Continuous normalized		Weighted-mean ICVF (intra-cellular volume fraction) in tract left inferior longitudinal fasciculus (from dMRI data)
25665_irnt	Weighted-mean ICVF in tract inferior longitudinal fasciculus (right)	27689	329950			Continuous normalized		Weighted-mean ICVF (intra-cellular volume fraction) in tract right inferior longitudinal fasciculus (from dMRI data)
25666_irnt	Weighted-mean ICVF in tract middle cerebellar peduncle	27689	329950			Continuous normalized		Weighted-mean ICVF (intra-cellular volume fraction) in tract middle cerebellar peduncle (from dMRI data)
25667_irnt	Weighted-mean ICVF in tract medial lemniscus (left)	27689	329950			Continuous normalized		Weighted-mean ICVF (intra-cellular volume fraction) in tract left medial lemniscus (from dMRI data)
25668_irnt	Weighted-mean ICVF in tract medial lemniscus (right)	27689	329950			Continuous normalized		Weighted-mean ICVF (intra-cellular volume fraction) in tract right medial lemniscus (from dMRI data)
25669_irnt	Weighted-mean ICVF in tract posterior thalamic radiation (left)	27689	329950			Continuous normalized		Weighted-mean ICVF (intra-cellular volume fraction) in tract left posterior thalamic radiation (from dMRI data)
25670_irnt	Weighted-mean ICVF in tract posterior thalamic radiation (right)	27689	329950			Continuous normalized		Weighted-mean ICVF (intra-cellular volume fraction) in tract right posterior thalamic radiation (from dMRI data)
25671_irnt	Weighted-mean ICVF in tract superior longitudinal fasciculus (left)	27689	329950			Continuous normalized		Weighted-mean ICVF (intra-cellular volume fraction) in tract left superior longitudinal fasciculus (from dMRI data)
25672_irnt	Weighted-mean ICVF in tract superior longitudinal fasciculus (right)	27689	329950			Continuous normalized		Weighted-mean ICVF (intra-cellular volume fraction) in tract right superior longitudinal fasciculus (from dMRI data)
25673_irnt	Weighted-mean ICVF in tract superior thalamic radiation (left)	27689	329950			Continuous normalized		Weighted-mean ICVF (intra-cellular volume fraction) in tract left superior thalamic radiation (from dMRI data)
25674_irnt	Weighted-mean ICVF in tract superior thalamic radiation (right)	27689	329950			Continuous normalized		Weighted-mean ICVF (intra-cellular volume fraction) in tract right superior thalamic radiation (from dMRI data)
25675_irnt	Weighted-mean ICVF in tract uncinate fasciculus (left)	27689	329950			Continuous normalized		Weighted-mean ICVF (intra-cellular volume fraction) in tract left uncinate fasciculus (from dMRI data)
25676_irnt	Weighted-mean ICVF in tract uncinate fasciculus (right)	27689	329950			Continuous normalized		Weighted-mean ICVF (intra-cellular volume fraction) in tract right uncinate fasciculus (from dMRI data)
25677_irnt	Weighted-mean OD in tract acoustic radiation (left)	27689	329950			Continuous normalized		Weighted-mean OD (orientation dispersion index) in tract left acoustic radiation (from dMRI data)
25678_irnt	Weighted-mean OD in tract acoustic radiation (right)	27689	329950			Continuous normalized		Weighted-mean OD (orientation dispersion index) in tract right acoustic radiation (from dMRI data)
25679_irnt	Weighted-mean OD in tract anterior thalamic radiation (left)	27689	329950			Continuous normalized		Weighted-mean OD (orientation dispersion index) in tract left anterior thalamic radiation (from dMRI data)
25680_irnt	Weighted-mean OD in tract anterior thalamic radiation (right)	27689	329950			Continuous normalized		Weighted-mean OD (orientation dispersion index) in tract right anterior thalamic radiation (from dMRI data)
25681_irnt	Weighted-mean OD in tract cingulate gyrus part of cingulum (left)	27689	329950			Continuous normalized		Weighted-mean OD (orientation dispersion index) in tract left cingulate gyrus part of cingulum (from dMRI data)
25682_irnt	Weighted-mean OD in tract cingulate gyrus part of cingulum (right)	27689	329950			Continuous normalized		Weighted-mean OD (orientation dispersion index) in tract right cingulate gyrus part of cingulum (from dMRI data)
25683_irnt	Weighted-mean OD in tract parahippocampal part of cingulum (left)	27689	329950			Continuous normalized		Weighted-mean OD (orientation dispersion index) in tract left parahippocampal part of cingulum (from dMRI data)
25684_irnt	Weighted-mean OD in tract parahippocampal part of cingulum (right)	27689	329950			Continuous normalized		Weighted-mean OD (orientation dispersion index) in tract right parahippocampal part of cingulum (from dMRI data)
25685_irnt	Weighted-mean OD in tract corticospinal tract (left)	27689	329950			Continuous normalized		Weighted-mean OD (orientation dispersion index) in tract left corticospinal tract (from dMRI data)
25686_irnt	Weighted-mean OD in tract corticospinal tract (right)	27689	329950			Continuous normalized		Weighted-mean OD (orientation dispersion index) in tract right corticospinal tract (from dMRI data)
25687_irnt	Weighted-mean OD in tract forceps major	27689	329950			Continuous normalized		Weighted-mean OD (orientation dispersion index) in tract forceps major (from dMRI data)
25688_irnt	Weighted-mean OD in tract forceps minor	27689	329950			Continuous normalized		Weighted-mean OD (orientation dispersion index) in tract forceps minor (from dMRI data)
25689_irnt	Weighted-mean OD in tract inferior fronto-occipital fasciculus (left)	27689	329950			Continuous normalized		Weighted-mean OD (orientation dispersion index) in tract left inferior fronto-occipital fasciculus (from dMRI data)
25690_irnt	Weighted-mean OD in tract inferior fronto-occipital fasciculus (right)	27689	329950			Continuous normalized		Weighted-mean OD (orientation dispersion index) in tract right inferior fronto-occipital fasciculus (from dMRI data)
25691_irnt	Weighted-mean OD in tract inferior longitudinal fasciculus (left)	27689	329950			Continuous normalized		Weighted-mean OD (orientation dispersion index) in tract left inferior longitudinal fasciculus (from dMRI data)
25692_irnt	Weighted-mean OD in tract inferior longitudinal fasciculus (right)	27689	329950			Continuous normalized		Weighted-mean OD (orientation dispersion index) in tract right inferior longitudinal fasciculus (from dMRI data)
25693_irnt	Weighted-mean OD in tract middle cerebellar peduncle	27689	329950			Continuous normalized		Weighted-mean OD (orientation dispersion index) in tract middle cerebellar peduncle (from dMRI data)
25694_irnt	Weighted-mean OD in tract medial lemniscus (left)	27689	329950			Continuous normalized		Weighted-mean OD (orientation dispersion index) in tract left medial lemniscus (from dMRI data)
25695_irnt	Weighted-mean OD in tract medial lemniscus (right)	27689	329950			Continuous normalized		Weighted-mean OD (orientation dispersion index) in tract right medial lemniscus (from dMRI data)
25696_irnt	Weighted-mean OD in tract posterior thalamic radiation (left)	27689	329950			Continuous normalized		Weighted-mean OD (orientation dispersion index) in tract left posterior thalamic radiation (from dMRI data)
25697_irnt	Weighted-mean OD in tract posterior thalamic radiation (right)	27689	329950			Continuous normalized		Weighted-mean OD (orientation dispersion index) in tract right posterior thalamic radiation (from dMRI data)
25698_irnt	Weighted-mean OD in tract superior longitudinal fasciculus (left)	27689	329950			Continuous normalized		Weighted-mean OD (orientation dispersion index) in tract left superior longitudinal fasciculus (from dMRI data)
25699_irnt	Weighted-mean OD in tract superior longitudinal fasciculus (right)	27689	329950			Continuous normalized		Weighted-mean OD (orientation dispersion index) in tract right superior longitudinal fasciculus (from dMRI data)
25700_irnt	Weighted-mean OD in tract superior thalamic radiation (left)	27689	329950			Continuous normalized		Weighted-mean OD (orientation dispersion index) in tract left superior thalamic radiation (from dMRI data)
25701_irnt	Weighted-mean OD in tract superior thalamic radiation (right)	27689	329950			Continuous normalized		Weighted-mean OD (orientation dispersion index) in tract right superior thalamic radiation (from dMRI data)
25702_irnt	Weighted-mean OD in tract uncinate fasciculus (left)	27689	329950			Continuous normalized		Weighted-mean OD (orientation dispersion index) in tract left uncinate fasciculus (from dMRI data)
25703_irnt	Weighted-mean OD in tract uncinate fasciculus (right)	27689	329950			Continuous normalized		Weighted-mean OD (orientation dispersion index) in tract right uncinate fasciculus (from dMRI data)
25704_irnt	Weighted-mean ISOVF in tract acoustic radiation (left)	27689	329950			Continuous normalized		Weighted-mean ISOVF (isotropic or free water volume fraction) in tract left acoustic radiation (from dMRI data)
25705_irnt	Weighted-mean ISOVF in tract acoustic radiation (right)	27689	329950			Continuous normalized		Weighted-mean ISOVF (isotropic or free water volume fraction) in tract right acoustic radiation (from dMRI data)
25706_irnt	Weighted-mean ISOVF in tract anterior thalamic radiation (left)	27689	329950			Continuous normalized		Weighted-mean ISOVF (isotropic or free water volume fraction) in tract left anterior thalamic radiation (from dMRI data)
25707_irnt	Weighted-mean ISOVF in tract anterior thalamic radiation (right)	27689	329950			Continuous normalized		Weighted-mean ISOVF (isotropic or free water volume fraction) in tract right anterior thalamic radiation (from dMRI data)
25708_irnt	Weighted-mean ISOVF in tract cingulate gyrus part of cingulum (left)	27689	329950			Continuous normalized		Weighted-mean ISOVF (isotropic or free water volume fraction) in tract left cingulate gyrus part of cingulum (from dMRI data)
25709_irnt	Weighted-mean ISOVF in tract cingulate gyrus part of cingulum (right)	27689	329950			Continuous normalized		Weighted-mean ISOVF (isotropic or free water volume fraction) in tract right cingulate gyrus part of cingulum (from dMRI data)
25710_irnt	Weighted-mean ISOVF in tract parahippocampal part of cingulum (left)	27689	329950			Continuous normalized		Weighted-mean ISOVF (isotropic or free water volume fraction) in tract left parahippocampal part of cingulum (from dMRI data)
25711_irnt	Weighted-mean ISOVF in tract parahippocampal part of cingulum (right)	27689	329950			Continuous normalized		Weighted-mean ISOVF (isotropic or free water volume fraction) in tract right parahippocampal part of cingulum (from dMRI data)
25712_irnt	Weighted-mean ISOVF in tract corticospinal tract (left)	27689	329950			Continuous normalized		Weighted-mean ISOVF (isotropic or free water volume fraction) in tract left corticospinal tract (from dMRI data)
25713_irnt	Weighted-mean ISOVF in tract corticospinal tract (right)	27689	329950			Continuous normalized		Weighted-mean ISOVF (isotropic or free water volume fraction) in tract right corticospinal tract (from dMRI data)
25714_irnt	Weighted-mean ISOVF in tract forceps major	27689	329950			Continuous normalized		Weighted-mean ISOVF (isotropic or free water volume fraction) in tract forceps major (from dMRI data)
25715_irnt	Weighted-mean ISOVF in tract forceps minor	27689	329950			Continuous normalized		Weighted-mean ISOVF (isotropic or free water volume fraction) in tract forceps minor (from dMRI data)
25716_irnt	Weighted-mean ISOVF in tract inferior fronto-occipital fasciculus (left)	27689	329950			Continuous normalized		Weighted-mean ISOVF (isotropic or free water volume fraction) in tract left inferior fronto-occipital fasciculus (from dMRI data)
25717_irnt	Weighted-mean ISOVF in tract inferior fronto-occipital fasciculus (right)	27689	329950			Continuous normalized		Weighted-mean ISOVF (isotropic or free water volume fraction) in tract right inferior fronto-occipital fasciculus (from dMRI data)
25718_irnt	Weighted-mean ISOVF in tract inferior longitudinal fasciculus (left)	27689	329950			Continuous normalized		Weighted-mean ISOVF (isotropic or free water volume fraction) in tract left inferior longitudinal fasciculus (from dMRI data)
25719_irnt	Weighted-mean ISOVF in tract inferior longitudinal fasciculus (right)	27689	329950			Continuous normalized		Weighted-mean ISOVF (isotropic or free water volume fraction) in tract right inferior longitudinal fasciculus (from dMRI data)
25720_irnt	Weighted-mean ISOVF in tract middle cerebellar peduncle	27689	329950			Continuous normalized		Weighted-mean ISOVF (isotropic or free water volume fraction) in tract middle cerebellar peduncle (from dMRI data)
25721_irnt	Weighted-mean ISOVF in tract medial lemniscus (left)	27689	329950			Continuous normalized		Weighted-mean ISOVF (isotropic or free water volume fraction) in tract left medial lemniscus (from dMRI data)
25722_irnt	Weighted-mean ISOVF in tract medial lemniscus (right)	27689	329950			Continuous normalized		Weighted-mean ISOVF (isotropic or free water volume fraction) in tract right medial lemniscus (from dMRI data)
25723_irnt	Weighted-mean ISOVF in tract posterior thalamic radiation (left)	27689	329950			Continuous normalized		Weighted-mean ISOVF (isotropic or free water volume fraction) in tract left posterior thalamic radiation (from dMRI data)
25724_irnt	Weighted-mean ISOVF in tract posterior thalamic radiation (right)	27689	329950			Continuous normalized		Weighted-mean ISOVF (isotropic or free water volume fraction) in tract right posterior thalamic radiation (from dMRI data)
25725_irnt	Weighted-mean ISOVF in tract superior longitudinal fasciculus (left)	27689	329950			Continuous normalized		Weighted-mean ISOVF (isotropic or free water volume fraction) in tract left superior longitudinal fasciculus (from dMRI data)
25726_irnt	Weighted-mean ISOVF in tract superior longitudinal fasciculus (right)	27689	329950			Continuous normalized		Weighted-mean ISOVF (isotropic or free water volume fraction) in tract right superior longitudinal fasciculus (from dMRI data)
25727_irnt	Weighted-mean ISOVF in tract superior thalamic radiation (left)	27689	329950			Continuous normalized		Weighted-mean ISOVF (isotropic or free water volume fraction) in tract left superior thalamic radiation (from dMRI data)
25728_irnt	Weighted-mean ISOVF in tract superior thalamic radiation (right)	27689	329950			Continuous normalized		Weighted-mean ISOVF (isotropic or free water volume fraction) in tract right superior thalamic radiation (from dMRI data)
25729_irnt	Weighted-mean ISOVF in tract uncinate fasciculus (left)	27689	329950			Continuous normalized		Weighted-mean ISOVF (isotropic or free water volume fraction) in tract left uncinate fasciculus (from dMRI data)
25730_irnt	Weighted-mean ISOVF in tract uncinate fasciculus (right)	27689	329950			Continuous normalized		Weighted-mean ISOVF (isotropic or free water volume fraction) in tract right uncinate fasciculus (from dMRI data)
25731_irnt	Discrepancy between T1 brain image and standard-space brain template (linearly-aligned)	29349	328290			Continuous normalized		Discrepancy between the T1 brain image (linearly-aligned to standard space) and the standard-space brain template
25732_irnt	Discrepancy between T1 brain image and standard-space brain template (nonlinearly-aligned)	29349	328290			Continuous normalized		Discrepancy between the T1 brain image (nonlinearly-aligned to standard space) and the standard-space brain template
25733_irnt	Amount of warping applied to non-linearly align T1 brain image to standard-space	29349	328290			Continuous normalized		Amount of warping (averaged distortion) applied to nonlinearly align the T1 brain image to standard-space
25734_irnt	Inverted signal-to-noise ratio in T1	29349	328290			Continuous normalized		Inverted signal-to-noise ratio in the T1 - background spatial standard deviation divided by mean brain intensity
25735_irnt	Inverted contrast-to-noise ratio in T1	29349	328290			Continuous normalized		Inverted contrast-to-noise ratio in the T1 - background spatial standard deviation divided by contrast between white and grey matter mean intensities
25736_irnt	Discrepancy between T2 FLAIR brain image and T1 brain image	28360	329279			Continuous normalized		Discrepancy between the T2 FLAIR brain image (linearly-aligned to the T1) and the T1 brain image
25738_irnt	Discrepancy between SWI brain image and T1 brain image	26237	331402			Continuous normalized		Discrepancy between the (magnitude) SWI brain image (linearly-aligned to the T1) and the T1 brain image
25739_irnt	Discrepancy between rfMRI brain image and T1 brain image	28032	329607			Continuous normalized		Discrepancy between the (EPI-unwarped SBref) rfMRI brain image (linearly-aligned to the T1) and the T1 brain image
25740_irnt	Discrepancy between tfMRI brain image and T1 brain image	24404	333235			Continuous normalized		Discrepancy between the (EPI-unwarped SBref) tfMRI brain image (linearly-aligned to the T1) and the T1 brain image
25742_irnt	Mean tfMRI head motion, averaged across space and time points	24404	333235			Continuous normalized		Mean tfMRI head motion, averaged across space and time points
25743_irnt	Inverted temporal signal-to-noise ratio in pre-processed rfMRI	28032	329607			Continuous normalized		Inverted temporal signal-to-noise ratio in the pre-processed rfMRI. Reciprocal of median (across brain voxels) of voxelwise mean intensity divided by voxelwise time-series standard deviation
25744_irnt	Inverted temporal signal-to-noise ratio in artefact-cleaned pre-processed rfMRI	28031	329608			Continuous normalized		Inverted temporal signal-to-noise ratio in the artefact-cleaned pre-processed rfMRI. Reciprocal of median (across brain voxels) of voxelwise mean intensity divided by voxelwise time-series standard deviation
25746_irnt	Number of dMRI outlier slices detected and corrected	27697	329942			Continuous normalized		Number of dMRI outlier slices (across all slices in all volumes) detected and corrected
25761_irnt	90th percentile of BOLD effect (in group-defined mask) for shapes activation	24394	333245			Continuous normalized		90th percentile of the BOLD (blood-oxygen-level dependent) effect (in group-defined mask) for shapes activation (in task fMRI data)
25762_irnt	90th percentile of z-statistic (in group-defined mask) for shapes activation	24394	333245			Continuous normalized		90th percentile of the z-statistic (in group-defined mask) for shapes activation (in task fMRI data)
25763_irnt	90th percentile of BOLD effect (in group-defined mask) for faces activation	24394	333245			Continuous normalized		90th percentile of the BOLD (blood-oxygen-level dependent) effect (in group-defined mask) for faces activation (in task fMRI data)
25764_irnt	90th percentile of z-statistic (in group-defined mask) for faces activation	24394	333245			Continuous normalized		90th percentile of the z-statistic (in group-defined mask) for faces activation (in task fMRI data)
25765_irnt	90th percentile of BOLD effect (in group-defined mask) for faces-shapes contrast	24394	333245			Continuous normalized		90th percentile of the BOLD (blood-oxygen-level dependent) effect (in group-defined mask) for faces-shapes contrast (in task fMRI data)
25766_irnt	90th percentile of z-statistic (in group-defined mask) for faces-shapes contrast	24394	333245			Continuous normalized		90th percentile of the z-statistic (in group-defined mask) for faces-shapes contrast (in task fMRI data)
25767_irnt	90th percentile of BOLD effect (in group-defined amygdala activation mask) for faces-shapes contrast	24394	333245			Continuous normalized		90th percentile of the BOLD (blood-oxygen-level dependent) effect (in group-defined amygdala activation mask) for faces-shapes contrast (in task fMRI data)
25768_irnt	90th percentile of z-statistic (in group-defined amygdala activation mask) for faces-shapes contrast	24394	333245			Continuous normalized		90th percentile of the z-statistic (in group-defined amygdala activation mask) for faces-shapes contrast (in task fMRI data)
25781_irnt	Total volume of white matter hyperintensities (from T1 and T2_FLAIR images)	28355	329284			Continuous normalized		Total volume of white matter hyperintensities (from T1 and T2_FLAIR images)
25782_irnt	Volume of grey matter in Frontal Pole (left)	29344	328295			Continuous normalized		Volume of grey matter in Left Frontal Pole
25783_irnt	Volume of grey matter in Frontal Pole (right)	29344	328295			Continuous normalized		Volume of grey matter in Right Frontal Pole
25784_irnt	Volume of grey matter in Insular Cortex (left)	29344	328295			Continuous normalized		Volume of grey matter in Left Insular Cortex
25785_irnt	Volume of grey matter in Insular Cortex (right)	29344	328295			Continuous normalized		Volume of grey matter in Right Insular Cortex
25786_irnt	Volume of grey matter in Superior Frontal Gyrus (left)	29344	328295			Continuous normalized		Volume of grey matter in Left Superior Frontal Gyrus
25787_irnt	Volume of grey matter in Superior Frontal Gyrus (right)	29344	328295			Continuous normalized		Volume of grey matter in Right Superior Frontal Gyrus
25788_irnt	Volume of grey matter in Middle Frontal Gyrus (left)	29344	328295			Continuous normalized		Volume of grey matter in Left Middle Frontal Gyrus
25789_irnt	Volume of grey matter in Middle Frontal Gyrus (right)	29344	328295			Continuous normalized		Volume of grey matter in Right Middle Frontal Gyrus
25790_irnt	Volume of grey matter in Inferior Frontal Gyrus, pars triangularis (left)	29344	328295			Continuous normalized		Volume of grey matter in Left Inferior Frontal Gyrus, pars triangularis
25791_irnt	Volume of grey matter in Inferior Frontal Gyrus, pars triangularis (right)	29344	328295			Continuous normalized		Volume of grey matter in Right Inferior Frontal Gyrus, pars triangularis
25792_irnt	Volume of grey matter in Inferior Frontal Gyrus, pars opercularis (left)	29344	328295			Continuous normalized		Volume of grey matter in Left Inferior Frontal Gyrus, pars opercularis
25793_irnt	Volume of grey matter in Inferior Frontal Gyrus, pars opercularis (right)	29344	328295			Continuous normalized		Volume of grey matter in Right Inferior Frontal Gyrus, pars opercularis
25794_irnt	Volume of grey matter in Precentral Gyrus (left)	29344	328295			Continuous normalized		Volume of grey matter in Left Precentral Gyrus
25795_irnt	Volume of grey matter in Precentral Gyrus (right)	29344	328295			Continuous normalized		Volume of grey matter in Right Precentral Gyrus
25796_irnt	Volume of grey matter in Temporal Pole (left)	29344	328295			Continuous normalized		Volume of grey matter in Left Temporal Pole
25797_irnt	Volume of grey matter in Temporal Pole (right)	29344	328295			Continuous normalized		Volume of grey matter in Right Temporal Pole
25798_irnt	Volume of grey matter in Superior Temporal Gyrus, anterior division (left)	29344	328295			Continuous normalized		Volume of grey matter in Left Superior Temporal Gyrus, anterior division
25799_irnt	Volume of grey matter in Superior Temporal Gyrus, anterior division (right)	29344	328295			Continuous normalized		Volume of grey matter in Right Superior Temporal Gyrus, anterior division
25800_irnt	Volume of grey matter in Superior Temporal Gyrus, posterior division (left)	29344	328295			Continuous normalized		Volume of grey matter in Left Superior Temporal Gyrus, posterior division
25801_irnt	Volume of grey matter in Superior Temporal Gyrus, posterior division (right)	29344	328295			Continuous normalized		Volume of grey matter in Right Superior Temporal Gyrus, posterior division
25802_irnt	Volume of grey matter in Middle Temporal Gyrus, anterior division (left)	29344	328295			Continuous normalized		Volume of grey matter in Left Middle Temporal Gyrus, anterior division
25803_irnt	Volume of grey matter in Middle Temporal Gyrus, anterior division (right)	29344	328295			Continuous normalized		Volume of grey matter in Right Middle Temporal Gyrus, anterior division
25804_irnt	Volume of grey matter in Middle Temporal Gyrus, posterior division (left)	29344	328295			Continuous normalized		Volume of grey matter in Left Middle Temporal Gyrus, posterior division
25805_irnt	Volume of grey matter in Middle Temporal Gyrus, posterior division (right)	29344	328295			Continuous normalized		Volume of grey matter in Right Middle Temporal Gyrus, posterior division
25806_irnt	Volume of grey matter in Middle Temporal Gyrus, temporooccipital part (left)	29344	328295			Continuous normalized		Volume of grey matter in Left Middle Temporal Gyrus, temporooccipital part
25807_irnt	Volume of grey matter in Middle Temporal Gyrus, temporooccipital part (right)	29344	328295			Continuous normalized		Volume of grey matter in Right Middle Temporal Gyrus, temporooccipital part
25808_irnt	Volume of grey matter in Inferior Temporal Gyrus, anterior division (left)	29344	328295			Continuous normalized		Volume of grey matter in Left Inferior Temporal Gyrus, anterior division
25809_irnt	Volume of grey matter in Inferior Temporal Gyrus, anterior division (right)	29344	328295			Continuous normalized		Volume of grey matter in Right Inferior Temporal Gyrus, anterior division
25810_irnt	Volume of grey matter in Inferior Temporal Gyrus, posterior division (left)	29344	328295			Continuous normalized		Volume of grey matter in Left Inferior Temporal Gyrus, posterior division
25811_irnt	Volume of grey matter in Inferior Temporal Gyrus, posterior division (right)	29344	328295			Continuous normalized		Volume of grey matter in Right Inferior Temporal Gyrus, posterior division
25812_irnt	Volume of grey matter in Inferior Temporal Gyrus, temporooccipital part (left)	29344	328295			Continuous normalized		Volume of grey matter in Left Inferior Temporal Gyrus, temporooccipital part
25813_irnt	Volume of grey matter in Inferior Temporal Gyrus, temporooccipital part (right)	29344	328295			Continuous normalized		Volume of grey matter in Right Inferior Temporal Gyrus, temporooccipital part
25814_irnt	Volume of grey matter in Postcentral Gyrus (left)	29344	328295			Continuous normalized		Volume of grey matter in Left Postcentral Gyrus
25815_irnt	Volume of grey matter in Postcentral Gyrus (right)	29344	328295			Continuous normalized		Volume of grey matter in Right Postcentral Gyrus
25816_irnt	Volume of grey matter in Superior Parietal Lobule (left)	29344	328295			Continuous normalized		Volume of grey matter in Left Superior Parietal Lobule
25817_irnt	Volume of grey matter in Superior Parietal Lobule (right)	29344	328295			Continuous normalized		Volume of grey matter in Right Superior Parietal Lobule
25818_irnt	Volume of grey matter in Supramarginal Gyrus, anterior division (left)	29344	328295			Continuous normalized		Volume of grey matter in Left Supramarginal Gyrus, anterior division
25819_irnt	Volume of grey matter in Supramarginal Gyrus, anterior division (right)	29344	328295			Continuous normalized		Volume of grey matter in Right Supramarginal Gyrus, anterior division
25820_irnt	Volume of grey matter in Supramarginal Gyrus, posterior division (left)	29344	328295			Continuous normalized		Volume of grey matter in Left Supramarginal Gyrus, posterior division
25821_irnt	Volume of grey matter in Supramarginal Gyrus, posterior division (right)	29344	328295			Continuous normalized		Volume of grey matter in Right Supramarginal Gyrus, posterior division
25822_irnt	Volume of grey matter in Angular Gyrus (left)	29344	328295			Continuous normalized		Volume of grey matter in Left Angular Gyrus
25823_irnt	Volume of grey matter in Angular Gyrus (right)	29344	328295			Continuous normalized		Volume of grey matter in Right Angular Gyrus
25824_irnt	Volume of grey matter in Lateral Occipital Cortex, superior division (left)	29344	328295			Continuous normalized		Volume of grey matter in Left Lateral Occipital Cortex, superior division
25825_irnt	Volume of grey matter in Lateral Occipital Cortex, superior division (right)	29344	328295			Continuous normalized		Volume of grey matter in Right Lateral Occipital Cortex, superior division
25826_irnt	Volume of grey matter in Lateral Occipital Cortex, inferior division (left)	29344	328295			Continuous normalized		Volume of grey matter in Left Lateral Occipital Cortex, inferior division
25827_irnt	Volume of grey matter in Lateral Occipital Cortex, inferior division (right)	29344	328295			Continuous normalized		Volume of grey matter in Right Lateral Occipital Cortex, inferior division
25828_irnt	Volume of grey matter in Intracalcarine Cortex (left)	29344	328295			Continuous normalized		Volume of grey matter in Left Intracalcarine Cortex
25829_irnt	Volume of grey matter in Intracalcarine Cortex (right)	29344	328295			Continuous normalized		Volume of grey matter in Right Intracalcarine Cortex
25830_irnt	Volume of grey matter in Frontal Medial Cortex (left)	29344	328295			Continuous normalized		Volume of grey matter in Left Frontal Medial Cortex
25831_irnt	Volume of grey matter in Frontal Medial Cortex (right)	29344	328295			Continuous normalized		Volume of grey matter in Right Frontal Medial Cortex
25832_irnt	Volume of grey matter in Juxtapositional Lobule Cortex (formerly Supplementary Motor Cortex) (left)	29344	328295			Continuous normalized		Volume of grey matter in Left Juxtapositional Lobule Cortex (formerly Supplementary Motor Cortex)
25833_irnt	Volume of grey matter in Juxtapositional Lobule Cortex (formerly Supplementary Motor Cortex) (right)	29344	328295			Continuous normalized		Volume of grey matter in Right Juxtapositional Lobule Cortex (formerly Supplementary Motor Cortex)
25834_irnt	Volume of grey matter in Subcallosal Cortex (left)	29344	328295			Continuous normalized		Volume of grey matter in Left Subcallosal Cortex
25835_irnt	Volume of grey matter in Subcallosal Cortex (right)	29344	328295			Continuous normalized		Volume of grey matter in Right Subcallosal Cortex
25836_irnt	Volume of grey matter in Paracingulate Gyrus (left)	29344	328295			Continuous normalized		Volume of grey matter in Left Paracingulate Gyrus
25837_irnt	Volume of grey matter in Paracingulate Gyrus (right)	29344	328295			Continuous normalized		Volume of grey matter in Right Paracingulate Gyrus
25838_irnt	Volume of grey matter in Cingulate Gyrus, anterior division (left)	29344	328295			Continuous normalized		Volume of grey matter in Left Cingulate Gyrus, anterior division
25839_irnt	Volume of grey matter in Cingulate Gyrus, anterior division (right)	29344	328295			Continuous normalized		Volume of grey matter in Right Cingulate Gyrus, anterior division
25840_irnt	Volume of grey matter in Cingulate Gyrus, posterior division (left)	29344	328295			Continuous normalized		Volume of grey matter in Left Cingulate Gyrus, posterior division
25841_irnt	Volume of grey matter in Cingulate Gyrus, posterior division (right)	29344	328295			Continuous normalized		Volume of grey matter in Right Cingulate Gyrus, posterior division
25842_irnt	Volume of grey matter in Precuneous Cortex (left)	29344	328295			Continuous normalized		Volume of grey matter in Left Precuneous Cortex
25843_irnt	Volume of grey matter in Precuneous Cortex (right)	29344	328295			Continuous normalized		Volume of grey matter in Right Precuneous Cortex
25844_irnt	Volume of grey matter in Cuneal Cortex (left)	29344	328295			Continuous normalized		Volume of grey matter in Left Cuneal Cortex
25845_irnt	Volume of grey matter in Cuneal Cortex (right)	29344	328295			Continuous normalized		Volume of grey matter in Right Cuneal Cortex
25846_irnt	Volume of grey matter in Frontal Orbital Cortex (left)	29344	328295			Continuous normalized		Volume of grey matter in Left Frontal Orbital Cortex
25847_irnt	Volume of grey matter in Frontal Orbital Cortex (right)	29344	328295			Continuous normalized		Volume of grey matter in Right Frontal Orbital Cortex
25848_irnt	Volume of grey matter in Parahippocampal Gyrus, anterior division (left)	29344	328295			Continuous normalized		Volume of grey matter in Left Parahippocampal Gyrus, anterior division
25849_irnt	Volume of grey matter in Parahippocampal Gyrus, anterior division (right)	29344	328295			Continuous normalized		Volume of grey matter in Right Parahippocampal Gyrus, anterior division
25850_irnt	Volume of grey matter in Parahippocampal Gyrus, posterior division (left)	29344	328295			Continuous normalized		Volume of grey matter in Left Parahippocampal Gyrus, posterior division
25851_irnt	Volume of grey matter in Parahippocampal Gyrus, posterior division (right)	29344	328295			Continuous normalized		Volume of grey matter in Right Parahippocampal Gyrus, posterior division
25852_irnt	Volume of grey matter in Lingual Gyrus (left)	29344	328295			Continuous normalized		Volume of grey matter in Left Lingual Gyrus
25853_irnt	Volume of grey matter in Lingual Gyrus (right)	29344	328295			Continuous normalized		Volume of grey matter in Right Lingual Gyrus
25854_irnt	Volume of grey matter in Temporal Fusiform Cortex, anterior division (left)	29344	328295			Continuous normalized		Volume of grey matter in Left Temporal Fusiform Cortex, anterior division
25855_irnt	Volume of grey matter in Temporal Fusiform Cortex, anterior division (right)	29344	328295			Continuous normalized		Volume of grey matter in Right Temporal Fusiform Cortex, anterior division
25856_irnt	Volume of grey matter in Temporal Fusiform Cortex, posterior division (left)	29344	328295			Continuous normalized		Volume of grey matter in Left Temporal Fusiform Cortex, posterior division
25857_irnt	Volume of grey matter in Temporal Fusiform Cortex, posterior division (right)	29344	328295			Continuous normalized		Volume of grey matter in Right Temporal Fusiform Cortex, posterior division
25858_irnt	Volume of grey matter in Temporal Occipital Fusiform Cortex (left)	29344	328295			Continuous normalized		Volume of grey matter in Left Temporal Occipital Fusiform Cortex
25859_irnt	Volume of grey matter in Temporal Occipital Fusiform Cortex (right)	29344	328295			Continuous normalized		Volume of grey matter in Right Temporal Occipital Fusiform Cortex
25860_irnt	Volume of grey matter in Occipital Fusiform Gyrus (left)	29344	328295			Continuous normalized		Volume of grey matter in Left Occipital Fusiform Gyrus
25861_irnt	Volume of grey matter in Occipital Fusiform Gyrus (right)	29344	328295			Continuous normalized		Volume of grey matter in Right Occipital Fusiform Gyrus
25862_irnt	Volume of grey matter in Frontal Operculum Cortex (left)	29344	328295			Continuous normalized		Volume of grey matter in Left Frontal Operculum Cortex
25863_irnt	Volume of grey matter in Frontal Operculum Cortex (right)	29344	328295			Continuous normalized		Volume of grey matter in Right Frontal Operculum Cortex
25864_irnt	Volume of grey matter in Central Opercular Cortex (left)	29344	328295			Continuous normalized		Volume of grey matter in Left Central Opercular Cortex
25865_irnt	Volume of grey matter in Central Opercular Cortex (right)	29344	328295			Continuous normalized		Volume of grey matter in Right Central Opercular Cortex
25866_irnt	Volume of grey matter in Parietal Operculum Cortex (left)	29344	328295			Continuous normalized		Volume of grey matter in Left Parietal Operculum Cortex
25867_irnt	Volume of grey matter in Parietal Operculum Cortex (right)	29344	328295			Continuous normalized		Volume of grey matter in Right Parietal Operculum Cortex
25868_irnt	Volume of grey matter in Planum Polare (left)	29344	328295			Continuous normalized		Volume of grey matter in Left Planum Polare
25869_irnt	Volume of grey matter in Planum Polare (right)	29344	328295			Continuous normalized		Volume of grey matter in Right Planum Polare
25870_irnt	Volume of grey matter in Heschl's Gyrus (includes H1 and H2) (left)	29344	328295			Continuous normalized		Volume of grey matter in Left Heschl's Gyrus (includes H1 and H2)
25871_irnt	Volume of grey matter in Heschl's Gyrus (includes H1 and H2) (right)	29344	328295			Continuous normalized		Volume of grey matter in Right Heschl's Gyrus (includes H1 and H2)
25872_irnt	Volume of grey matter in Planum Temporale (left)	29344	328295			Continuous normalized		Volume of grey matter in Left Planum Temporale
25873_irnt	Volume of grey matter in Planum Temporale (right)	29344	328295			Continuous normalized		Volume of grey matter in Right Planum Temporale
25874_irnt	Volume of grey matter in Supracalcarine Cortex (left)	29344	328295			Continuous normalized		Volume of grey matter in Left Supracalcarine Cortex
25875_irnt	Volume of grey matter in Supracalcarine Cortex (right)	29344	328295			Continuous normalized		Volume of grey matter in Right Supracalcarine Cortex
25876_irnt	Volume of grey matter in Occipital Pole (left)	29344	328295			Continuous normalized		Volume of grey matter in Left Occipital Pole
25877_irnt	Volume of grey matter in Occipital Pole (right)	29344	328295			Continuous normalized		Volume of grey matter in Right Occipital Pole
25878_irnt	Volume of grey matter in Thalamus (left)	29344	328295			Continuous normalized		Volume of grey matter in Left Thalamus
25879_irnt	Volume of grey matter in Thalamus (right)	29344	328295			Continuous normalized		Volume of grey matter in Right Thalamus
25880_irnt	Volume of grey matter in Caudate (left)	29344	328295			Continuous normalized		Volume of grey matter in Left Caudate
25881_irnt	Volume of grey matter in Caudate (right)	29344	328295			Continuous normalized		Volume of grey matter in Right Caudate
25882_irnt	Volume of grey matter in Putamen (left)	29344	328295			Continuous normalized		Volume of grey matter in Left Putamen
25883_irnt	Volume of grey matter in Putamen (right)	29344	328295			Continuous normalized		Volume of grey matter in Right Putamen
25884_irnt	Volume of grey matter in Pallidum (left)	29344	328295			Continuous normalized		Volume of grey matter in Left Pallidum
25885_irnt	Volume of grey matter in Pallidum (right)	29344	328295			Continuous normalized		Volume of grey matter in Right Pallidum
25886_irnt	Volume of grey matter in Hippocampus (left)	29344	328295			Continuous normalized		Volume of grey matter in Left Hippocampus
25887_irnt	Volume of grey matter in Hippocampus (right)	29344	328295			Continuous normalized		Volume of grey matter in Right Hippocampus
25888_irnt	Volume of grey matter in Amygdala (left)	29344	328295			Continuous normalized		Volume of grey matter in Left Amygdala
25889_irnt	Volume of grey matter in Amygdala (right)	29344	328295			Continuous normalized		Volume of grey matter in Right Amygdala
25890_irnt	Volume of grey matter in Ventral Striatum (left)	29344	328295			Continuous normalized		Volume of grey matter in Left Ventral Striatum
25891_irnt	Volume of grey matter in Ventral Striatum (right)	29344	328295			Continuous normalized		Volume of grey matter in Right Ventral Striatum
25892_irnt	Volume of grey matter in Brain-Stem	29344	328295			Continuous normalized		Volume of grey matter in Brain-Stem
25893_irnt	Volume of grey matter in I-IV Cerebellum (left)	29344	328295			Continuous normalized		Volume of grey matter in Left I-IV Cerebellum
25894_irnt	Volume of grey matter in I-IV Cerebellum (right)	29344	328295			Continuous normalized		Volume of grey matter in Right I-IV Cerebellum
25895_irnt	Volume of grey matter in V Cerebellum (left)	29344	328295			Continuous normalized		Volume of grey matter in Left V Cerebellum
25896_irnt	Volume of grey matter in V Cerebellum (right)	29344	328295			Continuous normalized		Volume of grey matter in Right V Cerebellum
25897_irnt	Volume of grey matter in VI Cerebellum (left)	29344	328295			Continuous normalized		Volume of grey matter in Left VI Cerebellum
25898_irnt	Volume of grey matter in Vermis VI Cerebellum	29344	328295			Continuous normalized		Volume of grey matter in Vermis VI Cerebellum
25899_irnt	Volume of grey matter in VI Cerebellum (right)	29344	328295			Continuous normalized		Volume of grey matter in Right VI Cerebellum
25900_irnt	Volume of grey matter in Crus I Cerebellum (left)	29344	328295			Continuous normalized		Volume of grey matter in Left Crus I Cerebellum
25901_irnt	Volume of grey matter in Vermis Crus I Cerebellum	29344	328295			Continuous normalized		Volume of grey matter in Vermis Crus I Cerebellum
25902_irnt	Volume of grey matter in Crus I Cerebellum (right)	29344	328295			Continuous normalized		Volume of grey matter in Right Crus I Cerebellum
25903_irnt	Volume of grey matter in Crus II Cerebellum (left)	29344	328295			Continuous normalized		Volume of grey matter in Left Crus II Cerebellum
25904_irnt	Volume of grey matter in Vermis Crus II Cerebellum	29344	328295			Continuous normalized		Volume of grey matter in Vermis Crus II Cerebellum
25905_irnt	Volume of grey matter in Crus II Cerebellum (right)	29344	328295			Continuous normalized		Volume of grey matter in Right Crus II Cerebellum
25906_irnt	Volume of grey matter in VIIb Cerebellum (left)	29344	328295			Continuous normalized		Volume of grey matter in Left VIIb Cerebellum
25907_irnt	Volume of grey matter in Vermis VIIb Cerebellum	29344	328295			Continuous normalized		Volume of grey matter in Vermis VIIb Cerebellum
25908_irnt	Volume of grey matter in VIIb Cerebellum (right)	29344	328295			Continuous normalized		Volume of grey matter in Right VIIb Cerebellum
25909_irnt	Volume of grey matter in VIIIa Cerebellum (left)	29344	328295			Continuous normalized		Volume of grey matter in Left VIIIa Cerebellum
25910_irnt	Volume of grey matter in Vermis VIIIa Cerebellum	29344	328295			Continuous normalized		Volume of grey matter in Vermis VIIIa Cerebellum
25911_irnt	Volume of grey matter in VIIIa Cerebellum (right)	29344	328295			Continuous normalized		Volume of grey matter in Right VIIIa Cerebellum
25912_irnt	Volume of grey matter in VIIIb Cerebellum (left)	29344	328295			Continuous normalized		Volume of grey matter in Left VIIIb Cerebellum
25913_irnt	Volume of grey matter in Vermis VIIIb Cerebellum	29344	328295			Continuous normalized		Volume of grey matter in Vermis VIIIb Cerebellum
25914_irnt	Volume of grey matter in VIIIb Cerebellum (right)	29344	328295			Continuous normalized		Volume of grey matter in Right VIIIb Cerebellum
25915_irnt	Volume of grey matter in IX Cerebellum (left)	29344	328295			Continuous normalized		Volume of grey matter in Left IX Cerebellum
25916_irnt	Volume of grey matter in Vermis IX Cerebellum	29344	328295			Continuous normalized		Volume of grey matter in Vermis IX Cerebellum
25917_irnt	Volume of grey matter in IX Cerebellum (right)	29344	328295			Continuous normalized		Volume of grey matter in Right IX Cerebellum
25918_irnt	Volume of grey matter in X Cerebellum (left)	29344	328295			Continuous normalized		Volume of grey matter in Left X Cerebellum
25919_irnt	Volume of grey matter in Vermis X Cerebellum	29344	328295			Continuous normalized		Volume of grey matter in Vermis X Cerebellum
25920_irnt	Volume of grey matter in X Cerebellum (right)	29344	328295			Continuous normalized		Volume of grey matter in Right X Cerebellum
30000_irnt	White blood cell (leukocyte) count	347872	9767			Continuous normalized		Result of "White Blood Cell Count" assay, performed on blood sample, obtained from UK Biobank assessment centre visit. White blood count is the number of leukocytes. Analyser operating range was 0 to 9x10^11 cells/Litre. Typical reference range is 3.5x10^9 to 9.6x10^9 cells/Litre.
30010_irnt	Red blood cell (erythrocyte) count	347876	9763			Continuous normalized		Result of "Red Blood Cell Count" assay, performed on blood sample, obtained from UK Biobank assessment centre visit. Red blood cells is the number of erythrocytes. Analyser operating range was 0 to 2x10^13 cells/Litre. Typical reference range is 3.9x10^12 to 5.5x10^12 cells/Litre.
30020_irnt	Haemoglobin concentration	347875	9764			Continuous normalized		Result of "Haemoglobin Concentration" assay, performed on blood sample, obtained from UK Biobank assessment centre visit. Analyser operating range was 0 to 99.9g/dL Typical reference range is 12.1 to 16.3g/dL
30030_irnt	Haematocrit percentage	347876	9763			Continuous normalized		Result of "Haematocrit" assay, performed on blood sample, obtained from UK Biobank assessment centre visit. Haematocrit Percentage is the relative volume of packed erythrocytes to whole blood, computed by the formula: (red blood cells x mean corpuscular volume) / 10. Analyser operating range was 0 to 99.9% Typical reference range is 35.4 to 47.2%
30040_irnt	Mean corpuscular volume	347875	9764			Continuous normalized		Result of "Mean Corpuscular Volume" assay, performed on blood sample, obtained from UK Biobank assessment centre visit. Mean Corpuscular Haemoglobin Concentration (pg) is the weight of hemoglobin in the average erythrocyte, computed by the formula: MCH = (hemoglobin/red blood cells) x 10.
30050_irnt	Mean corpuscular haemoglobin	347872	9767			Continuous normalized		Result of "Mean Corpuscular Haemoglobin" assay, performed on blood sample, obtained from UK Biobank assessment centre visit.
30060_irnt	Mean corpuscular haemoglobin concentration	347869	9770			Continuous normalized		Result of "Mean Corpuscular Haemoglobin Concentration" assay, performed on blood sample, obtained from UK Biobank assessment centre visit. Mean Corpuscular Haemoglobin Concentration (g/dL) is the average weight of haemoglobin in a measured dilution, computed by the formula: (haemoglobin/haematocrit) x 100.
30070_irnt	Red blood cell (erythrocyte) distribution width	347875	9764			Continuous normalized		Result of "Red Distribution Width" assay, performed on blood sample, obtained from UK Biobank assessment centre visit. Red blood cell Distribution Width is the size distribution spread of the erythrocyte population derived from the red blood cell histogram. It is the coefficient of variation (CV) expressed in % of the red blood cell size distribution.
30080_irnt	Platelet count	347875	9764			Continuous normalized	Excluded from analyses w/ cell count adjustment because of adjustment for this trait	Result of "Platelet Count" assay, performed on blood sample, obtained from UK Biobank assessment centre visit. Platelet count is the number of thrombocytes derived from the platelet histogram.
30090_irnt	Platelet crit	347714	9925			Continuous normalized		Result of "Platelet Crit" assay, performed on blood sample, obtained from UK Biobank assessment centre visit. Platelet Crit is a computed value that represents the platelet packed cell volume.
30100_irnt	Mean platelet (thrombocyte) volume	347871	9768			Continuous normalized		Result of "Mean Platelet Volume" assay, performed on blood sample, obtained from UK Biobank assessment centre visit. Mean Platelet Volume is the average volume of individual platelets derived from the platelet histogram.
30110_irnt	Platelet distribution width	347713	9926			Continuous normalized		Result of "Platelet Distribution Width" assay, performed on blood sample, obtained from UK Biobank assessment centre visit. Platelet Distribution Width is the coefficient of variation of platelet size.
30120_irnt	Lymphocyte count	347280	10359			Continuous normalized		Result of "Lymphocytes Number" assay, performed on blood sample, obtained from UK Biobank assessment centre visit. Lymphocyte count is the proportion of ( lymphoctyes / 100 ) x white blood cell count
30130_irnt	Monocyte count	347280	10359			Continuous normalized		Result of "Monocytes Number" assay, performed on blood sample, obtained from UK Biobank assessment centre visit. Monocyte count is the proportion of ( monoctyes / 100 ) x white blood cell count.
30140_irnt	Neutrophill count	347280	10359			Continuous normalized	Excluded from analyses w/ cell count adjustment because of adjustment for this trait	Result of "Neutrophils Number" assay, performed on blood sample, obtained from UK Biobank assessment centre visit. Neutrophils count is the proportion of ( neutrophils / 100 ) x white blood cell count.
30180_irnt	Lymphocyte percentage	347284	10355			Continuous normalized		Result of "Lymphocytes Percentage" assay, performed on blood sample, obtained from UK Biobank assessment centre visit. Lymphocytes (Percentage) is calculated as the proportion of lymphocytes in the leukocytes.
30190_irnt	Monocyte percentage	347284	10355			Continuous normalized		Result of "Monocytes Percentage" assay, performed on blood sample, obtained from UK Biobank assessment centre visit. Monocytes (percentage) is calculated as the proportion of monocytes in the leukocytes.
30200_irnt	Neutrophill percentage	347284	10355			Continuous normalized		Result of "Neutrophils Percentage" assay, performed on blood sample, obtained from UK Biobank assessment centre visit. Neutrophils (Percentage) is calculated as the proportion of neutrophils in the leukocytes.
30210_irnt	Eosinophill percentage	347284	10355			Continuous normalized		Result of "Eosinophils Percentage" assay, performed on blood sample, obtained from UK Biobank assessment centre visit. Eosinophils (Percentage) is calculated as the proportion of eosinophils in the leukocytes.
30220_irnt	Basophill percentage	347284	10355			Continuous normalized		Result of "Basophils Percentage" assay, performed on blood sample, obtained from UK Biobank assessment centre visit. Basophils (Percentage) is calculated as the proportion of basophils in the leukocytes.
30240_irnt	Reticulocyte percentage	342382	15257			Continuous normalized		Result of "Reticulocytes Percentage" assay, performed on blood sample, obtained from UK Biobank assessment centre visit. Reticulocytes (Percentage) is the number of reticulocytes as a percentage of red blood cells.
30250_irnt	Reticulocyte count	342383	15256			Continuous normalized		Result of "Reticulocytes Number" assay, performed on blood sample, obtained from UK Biobank assessment centre visit. Reticulocytes count is computed from the reticulocyte per cent multiplied by the red blood cell count.
30260_irnt	Mean reticulocyte volume	342382	15257			Continuous normalized		Result of "Mean Reticulocytes Volume" assay, performed on blood sample, obtained from UK Biobank assessment centre visit. Mean Reticulocytes volume is the average volume of all reticulocytes, calculated from the reticulocytes (percentage).
30270_irnt	Mean sphered cell volume	342186	15453			Continuous normalized		Result of "Mean Sphered Cells Volume" assay, performed on blood sample, obtained from UK Biobank assessment centre visit.
30280_irnt	Immature reticulocyte fraction	342185	15454			Continuous normalized		Result of "Immature Reticulocytes Fraction" assay, performed on blood sample, obtained from UK Biobank assessment centre visit. Immature Reticulocytes Fraction (Percentage) is an indication of new reticulocyte synthesis and is calculated from the reticulocytes (Percentage) as the total number of reticulocyte events in the outermost light scattering region, corresponding to immature reticulocytes, relative to the total number of reticulocytes and is reported as this ratio.
30290_irnt	High light scatter reticulocyte percentage	342186	15453			Continuous normalized		Result of "High Light Scatter Reticulocytes Percentage" assay, performed on blood sample, obtained from UK Biobank assessment centre visit. High Light Scatter Reticulocytes (Percentage) is computed as: (HLR / Total Erythrocytes) x 100.
30300_irnt	High light scatter reticulocyte count	342186	15453			Continuous normalized		Result of "High Light Scatter Reticulocytes Number" assay, performed on blood sample, obtained from UK Biobank assessment centre visit. High Light Scatter Reticulocytes Count is calculated as: (HLR / Total Erythrocytes) x red blood cells
30500_irnt	Microalbumin in urine	110426	247213			Continuous normalized		Measured by immunoturbidimetric analysis on a Beckman Coulter AU5400.
30510_irnt	Creatinine (enzymatic) in urine	347833	9806			Continuous normalized		Measured by enzymatic analysis on a Beckman Coulter AU5400.
30520_irnt	Potassium in urine	347108	10531			Continuous normalized		Measured by ISE (ion selective electrode) analysis on a Beckman Coulter AU5400.
30530_irnt	Sodium in urine	347103	10536			Continuous normalized		Measured by ISE (ion selective electrode) analysis using Beckman Coulter AU5400.
30600_irnt	Albumin	313931	43708			Continuous normalized		Measured by BCG analysis on a Beckman Coulter AU5800
30610_irnt	Alkaline phosphatase	341890	15749			Continuous normalized		Measured by AMP(IFCC) analysis on a Beckman Coulter AU5800
30620_irnt	Alanine aminotransferase	341734	15905			Continuous normalized		Measured by IFCC analysis on a Beckman Coulter AU5800
30630_irnt	Apolipoprotein A	312084	45555			Continuous normalized		Measured by immunoturbidimetric analysis on a Beckman Coulter AU5800
30640_irnt	Apolipoprotein B	340236	17403			Continuous normalized		Measured by immunoturbidimetric analysis on a Beckman Coulter AU5800
30650_irnt	Aspartate aminotransferase	340639	17000			Continuous normalized		Measured by IFCC analysis on a Beckman Coulter AU5800
30660_irnt	Direct bilirubin	291945	65694			Continuous normalized		Measured by DPD analysis on a Beckman Coulter AU5800
30670_irnt	Urea	341658	15981			Continuous normalized		Measured by GLDH, kinetic analysis on a Beckman Coulter AU5800
30680_irnt	Calcium	313815	43824			Continuous normalized		Measured by Arsenazo III analysis on a Beckman Coulter AU5800
30690_irnt	Cholesterol	341878	15761			Continuous normalized		Measured by CHO-POD analysis on a Beckman Coulter AU5800
30700_irnt	Creatinine	341712	15927			Continuous normalized		Measured by enzymatic analysis on a Beckman Coulter AU5800
30710_irnt	C-reactive protein	341155	16484			Continuous normalized		Measured by immunoturbidimetric - high sensitivity analysis on a Beckman Coulter AU5800
30720_irnt	Cystatin C	341862	15777			Continuous normalized		Measured by latex enhanced immunoturbidimetric analysis on a Siemens ADVIA 1800
30730_irnt	Gamma glutamyltransferase	341706	15933			Continuous normalized		Measured by IFCC analysis on a Beckman Coulter AU5800
30740_irnt	Glucose	313594	44045			Continuous normalized		Measured by hexokinase analysis on a Beckman Coulter AU5800
30750_irnt	Glycated haemoglobin (HbA1c)	341937	15702			Continuous normalized		Measured by HPLC analysis on a Bio-Rad VARIANT II Turbo
30760_irnt	HDL cholesterol	313800	43839			Continuous normalized		Measured by enzyme immunoinhibition analysis on a Beckman Coulter AU5800
30770_irnt	IGF-1	340123	17516			Continuous normalized		Measured by CLIA analysis on a DiaSorin Ltd. LIASON XL
30780_irnt	LDL direct	341262	16377			Continuous normalized		Measured by enzymatic protective selection analysis on a Beckman Coulter AU5800
30790_irnt	Lipoprotein A	272768	84871			Continuous normalized		Measured by immunoturbidimetric analysis on a Randox AU5800
30800_irnt	Oestradiol	54742	302897			Continuous normalized		Measured by two step competitive analysis on a Beckman Coulter Unicel Dxl 800
30810_irnt	Phosphate	313336	44303			Continuous normalized		Measured by phophomolybdate complex analysis on a Beckman Coulter AU5800
30820_irnt	Rheumatoid factor	30763	326876			Continuous normalized		Measured by immunoturbidimetric analysis on a Beckman Coulter AU5800
30830_irnt	SHBG	310944	46695			Continuous normalized		Measured by two step sandwich immunoassay analysis on a Beckman Coulter Unicel Dxl 800
30840_irnt	Total bilirubin	340489	17150			Continuous normalized		Measured by photometric colour analysis on a Beckman Coulter AU5800
30850_irnt	Testosterone	310441	47198			Continuous normalized		Measured by one step competitive analysis on a Beckman Coulter Unicel Dxl 800
30860_irnt	Total protein	313591	44048			Continuous normalized		Measured by biuret analysis on a Beckman Coulter AU5800
30870_irnt	Triglycerides	341597	16042			Continuous normalized		Measured by GPO-POD analysis on a Beckman Coulter AU5800
30880_irnt	Urate	341446	16193			Continuous normalized		Measured by uricase PAP analysis on a Beckman Coulter AU5800
30890_irnt	Vitamin D	327253	30386			Continuous normalized		Measured by CLIA analysis on a DiaSorin Ltd. LIASON XL
40007_irnt	Age at death	14649	342990			Continuous normalized		Age calculated as interval between Date of Birth and Death.
40008_irnt	Age at cancer diagnosis	66035	291604			Continuous normalized		Age calculated as interval between Dates of Birth and Cancer diagnosis.
41269_irnt	Gestation period at first antenatal assessment	5368	352271			Continuous normalized		This field is a summary of the values of the gestation period at the first antenatal assessment a participant has had recorded in their hospital inpatient records. This field corresponds to the field ANAGEST on the HESIN_MATERNITY table; see the Inpatient Data Dictionary (~R141140~) in ~L2000~ for information about the HESIN_MATERNITY table. In order to conduct detailed analyses of this data using the source information, researchers will need to gain access to the HESIN_MATERNITY and HESIN tables by adding ~F41261~ and ~F41259~ to their basket.
41286_irnt	Mother age on date of delivery	7275	350364			Continuous normalized		This field is a summary of the values of the mother's age in whole years on the date of delivery a participant has had recorded in their hospital inpatient records. This field corresponds to the field MATAGE on the HESIN_MATERNITY table; see the Inpatient Data Dictionary (~R141140~) in ~L2000~ for information about the HESIN_MATERNITY table. In order to conduct detailed analyses of this data using the source information, researchers will need to gain access to the HESIN_MATERNITY and HESIN tables by adding ~F41261~ and ~F41259~ to their basket.
100001_irnt	Food weight	154927	202712			Continuous normalized		Total food weight. Estimated intake, based on food and beverage consumption yesterday, excluding any supplements.
100002_irnt	Energy	154927	202712			Continuous normalized		Total energy. Estimated intake, based on food and beverage consumption yesterday, excluding any supplements.
100003_irnt	Protein	154927	202712			Continuous normalized		Protein. Estimated intake, based on food and beverage consumption yesterday, excluding any supplements.
100004_irnt	Fat	154927	202712			Continuous normalized		Total fat. Estimated intake, based on food and beverage consumption yesterday, excluding any supplements.
100005_irnt	Carbohydrate	154927	202712			Continuous normalized		Carbohydrate. Estimated intake, based on food and beverage consumption yesterday, excluding any supplements.
100006_irnt	Saturated fat	154927	202712			Continuous normalized		Saturated fat. Estimated intake, based on food and beverage consumption yesterday, excluding any supplements.
100007_irnt	Polyunsaturated fat	154927	202712			Continuous normalized		Polyunsaturated fat. Estimated intake, based on food and beverage consumption yesterday, excluding any supplements.
100008_irnt	Total sugars	154927	202712			Continuous normalized		Total sugars. Estimated intake, based on food and beverage consumption yesterday, excluding any supplements.
100009_irnt	Englyst dietary fibre	154927	202712			Continuous normalized		Englyst dietary fibre. Estimated intake, based on food and beverage consumption yesterday, excluding any supplements.
100011_irnt	Iron	154927	202712			Continuous normalized		Iron. Estimated intake, based on food and beverage consumption yesterday, excluding any supplements.
100012_irnt	Vitamin B6	154927	202712			Continuous normalized		Vitamin B6. Estimated intake, based on food and beverage consumption yesterday, excluding any supplements.
100013_irnt	Vitamin B12	154927	202712			Continuous normalized		Vitamin B12. Estimated intake, based on food and beverage consumption yesterday, excluding any supplements.
100014_irnt	Folate	154927	202712			Continuous normalized		Folate. Estimated intake, based on food and beverage consumption yesterday, excluding any supplements.
100015_irnt	Vitamin C	154927	202712			Continuous normalized		Vitamin C. Estimated intake, based on food and beverage consumption yesterday, excluding any supplements.
100016_irnt	Potassium	154927	202712			Continuous normalized		Potassium. Estimated intake, based on food and beverage consumption yesterday, excluding any supplements.
100017_irnt	Magnesium	154927	202712			Continuous normalized		Magnesium. Estimated intake, based on food and beverage consumption yesterday, excluding any supplements.
100018_irnt	Retinol	152783	204856			Continuous normalized		Retinol. Estimated intake, based on food and beverage consumption yesterday, excluding any supplements.
100019_irnt	Carotene	154927	202712			Continuous normalized		Carotene. Estimated intake, based on food and beverage consumption yesterday, excluding any supplements.
100021_irnt	Vitamin D	154927	202712			Continuous normalized		Vitamin D. Estimated intake, based on food and beverage consumption yesterday, excluding any supplements.
100023_irnt	Starch	154927	202712			Continuous normalized		Starch. Estimated intake, based on food and beverage consumption yesterday, excluding any supplements.
100024_irnt	Calcium	154927	202712			Continuous normalized		Calcium. Estimated intake, based on food and beverage consumption yesterday, excluding any supplements.
100025_irnt	Vitamin E	154927	202712			Continuous normalized		Vitamin E. Estimated intake, based on food and beverage consumption yesterday, excluding any supplements.
78_irnt	Heel bone mineral density (BMD) T-score, automated	204580	153059			Continuous normalized		This T-score is calculated from the ultrasound heel BMD measurement and is based on a person's bone density compared with what is normally expected in someone of the same sex. The units of the T-score are the number of standard deviations (SD) that the bone density is above or below the standard.
189_irnt	Townsend deprivation index at recruitment	357217	422			Continuous normalized		Townsend deprivation index calculated immediately prior to participant joining UK Biobank. Based on the preceding national census output areas. Each participant is assigned a score corresponding to the output area in which their postcode is located.
3143_irnt	Ankle spacing width	204580	153059			Continuous normalized		Ankle width as indicated by the spacing between measurement transducer pads on heel
3144_irnt	Heel Broadband ultrasound attenuation, direct entry	204567	153072			Continuous normalized		Broadband ultrasound attenuation through heel
3146_irnt	Speed of sound through heel	204580	153059			Continuous normalized		Speed of sound through ankle Typically 1450-1700 m/s
3147_irnt	Heel quantitative ultrasound index (QUI), direct entry	204580	153059			Continuous normalized		The QUI or 'stiffness' is based on measure of the speed of sound and broadband ultrasound attenuation. Direct entry.
3148_irnt	Heel bone mineral density (BMD)	204488	153151			Continuous normalized		Estimation of bone mineral density (BMD) in the heel is based on the Quantitative Ultrasound Index through the calcaneus. Direct entry.
20121_irnt	Cascot confidence score	10388	347251			Continuous normalized
20127_irnt	Neuroticism score	290087	67552			Continuous normalized		This is an externally derived summary score of neuroticism, based on 12 neurotic behaviour domains as reported from fields 1920, 1930, 1940, 1950, 1960, 1970, 1980, 1990, 2000, 2010, 2020 and 2030 from the touchscreen questionnaire at baseline. Participants were assessed for twelve domains of neurotic behaviours via the touchscreen questionnaire. Questions included: Does your mood often go up and down? Do you ever feel 'just miserable' for no reason? Are you an irritable person? Are your feelings easily hurt? Do you often feel 'fed-up'? Would you call yourself a nervous person? Are you a worrier? Would you call yourself tense or 'highly strung'? Do you worry too long after an embarrassing experience? Do you suffer from 'nerves'? Do you often feel lonely? Are you often troubled by feelings of guilt? Participants could answer Yes, No, Do not know or Prefer not to answer. This field summarises the number of Yes answers across these twelve questions into a single integer score for each participant. This derived data field has come from Professor Jill Pell from the Institute of Health & Wellbeing, University of Glasgow. Methods on how these fields were derived can be found in the Additional Resources tab.
20150_irnt	Forced expiratory volume in 1-second (FEV1), Best measure	268865	88774			Continuous normalized		Highest measure from the array of values for Forced Expiratory Volume in 1-second (FEV1) ~F3063~, which was "acceptable" according to corresponding acceptability field (~F3061~). A blow was deemed acceptable if recorded as 0 (no problems) or 32 (0x20 - "USER_ACCEPTED"). This derived data field has come from Professor Martin Tobin at the University of Leicester.
20151_irnt	Forced vital capacity (FVC), Best measure	268865	88774			Continuous normalized		Highest measure from the array of values for Forced Vital Capacity (FVC) (~F3062~), which was "acceptable" according to corresponding acceptability field (~F3061~). A blow was deemed acceptable if recorded as 0 (no problems) or 32 (0x20 - "USER_ACCEPTED"). This derived data field has come from Professor Martin Tobin at the University of Leicester.
20153_irnt	Forced expiratory volume in 1-second (FEV1), predicted	113951	243688			Continuous normalized		Predicted Forced Expiratory Volume in 1-second (FEV1), was calculated using a subset of "healthy never smokers" from UK Biobank. "Healthy never smokers", were selected as individuals with "Ever Smoking Status"=0 and with "Reproducible measure using the European Respiratory Society/American Thoracic Society (ERS/ATS) Criteria"=YES (1), with the following exclusions: ~F2316~: Individuals who indicated that they had experienced wheeze: "Yes" (1), "Do not know" (-1) or "Prefer not to answer" (-3). ~F6152~: Individuals who reported "emphysema/chronic bronchitis" (6) or "asthma" (8) or "Prefer not to answer" (-3). ~F20002~: Individuals who reported any of the following: asthma (1111), COPD (1112), emphysema/chronic bronchitis (1113), bronchiectasis (1114), interstitial lung disease (1115), asbestosis (1120), pulmonary fibrosis (1121), fibrosing/unspecified alveolitis (1122), respiratory failure (1124), pleurisy (1125), spontaneous/recurrent pneumothorax (1126), other respiratory problems (1117). Healthy never smokers were grouped into 58 age-sex bands (29 age bands per sex; ages 39, 40 and 41 were grouped into one band and ages 69, 70 and 72 were grouped into one band with ages 42 to 68 each forming a separate band) and the following linear regression model was fitted in each age-sex band: FEV1 = Beta0 + Beta1 * Standing Height Predicted FEV1 was then calculated for all samples who were never smokers ("Ever Smoking Status"=0) or heavy smokers ("Ever Smoking Status"=1 AND "Pack years as proportion of life span exposed to smoking" >= 0.42) and with "Reproducible measure using the European Respiratory Society/American Thoracic Society (ERS/ATS) Criteria"=YES, using the estimates of Beta0 and Beta1 , from the appropriate age-sex band: Predicted FEV1= (pred. Beta0 ) + (pred. Beta1 )^ * Standing Height Five individuals were outliers in terms of their FEV1 and were not coded. This derived data field has come from Professor Martin Tobin at the University of Leicester.
20154_irnt	Forced expiratory volume in 1-second (FEV1), predicted percentage	113951	243688			Continuous normalized		This value was only calculated for samples with non-missing predicted Forced Expiratory Volume in 1-second, using derived variables Force Expiratory Volume in 1-second (FEV1) and predicted Forced Expiratory Volume in 1-second (pred.FEV1). It is defined as the Force Expiratory Volume in 1-second divided by the Percent predicted Forced Expiratory Volume in 1-second multiplied by 100: FEV1 /pred.FEV1 * 100 This derived data field has come from Professor Martin Tobin at the University of Leicester.
20156_irnt	Duration to complete numeric path (trail #1)	77572	280067			Continuous normalized		Derived by summing the values in ~F20149~. Where some of the individual timings were flagged as Invalid, the total duration was calculated by interpolating from the valid timings.
20157_irnt	Duration to complete alphanumeric path (trail #2)	77570	280069			Continuous normalized		Derived by summing the values in ~F20155~
20159_irnt	Number of symbol digit matches made correctly	88113	269526			Continuous normalized		This is the number of times a participant correctly matched a symbol with a digit summed across all the rounds of the test that they performed, excluding the initial 8 items corresponding to the training round.
20191_irnt	Fluid intelligence score	91855	265784			Continuous normalized		This is a simple unweighted sum of the number of correct answers given to the 13 fluid intelligence questions. Participants who did not answer all of the questions within the allotted 2 minute limit are scored as zero for each of the unattempted questions.
20195_irnt	Number of symbol digit matches attempted	88113	269526			Continuous normalized		This is the number of symbol digit combinations which a participant attempted to match, excluding the initial 8 items corresponding to the training round.
20256_irnt	Forced expiratory volume in 1-second (FEV1) Z-score	286609	71030			Continuous normalized		Inverted GLI 2012 z-score for FEV1 (forced expiratory volume). Methods for deriving this variable can be found in Gupta RP, Strachan DP. Ventilatory function as a predictor of mortality in lifelong non-smokers: evidence from large British cohort studies. BMJ Open 2017;7:e015381. doi: 10.1136/bmjopen-2016-015381. Pubmed PMID: 28706094
20257_irnt	Forced vital capacity (FVC) Z-score	286609	71030			Continuous normalized		Inverted GLI 2012 z-score for FVC (forced vital capacity). Methods for deriving this variable can be found in Gupta RP, Strachan DP. Ventilatory function as a predictor of mortality in lifelong non-smokers: evidence from large British cohort studies. BMJ Open 2017;7:e015381. doi: 10.1136/bmjopen-2016-015381. Pubmed PMID: 28706094
20258_irnt	FEV1/ FVC ratio Z-score	286609	71030			Continuous normalized		Inverted GLI 2012 z-score for FEV1/FVC ratio. Methods for deriving this variable can be found in Gupta RP, Strachan DP. Ventilatory function as a predictor of mortality in lifelong non-smokers: evidence from large British cohort studies. BMJ Open 2017;7:e015381. doi: 10.1136/bmjopen-2016-015381. Pubmed PMID: 28706094
20261_irnt	avMSE	77535	280104			Continuous normalized		Specifyies the mean spherical equivalent refractive error, averaged between the fellow eyes, in Dioptres.
20420_irnt	Longest period spent worried or anxious	24511	333128			Continuous normalized		Question asked: "What is the longest period of time that this kind of worrying has ever continued?" Question was asked when ~F20421~ was Yes.
20433_irnt	Age at first episode of depression	60455	297184			Continuous normalized		Question asked: "About how old were you the FIRST time you had a period of two weeks like this? (Whether or not you received any help for it.)" Question was asked when ~F20446~ was Yes or ~F20441~ was Yes.
20434_irnt	Age at last episode of depression	58696	298943			Continuous normalized		Question asked: "About how old were you the LAST time you had a period of two weeks like this? (Whether or not you received any help for it.)" Question was asked when ~F20446~ was Yes or ~F20441~ was Yes.
20455_irnt	Age when last took cannabis	25459	332180			Continuous normalized		Question asked: "About how old were you when you last had cannabis?" Question was asked unless the answer to ~F20453~ was No.
22033_irnt	Summed days activity	298058	59581			Continuous normalized		Sum of days performing walking, moderate and vigorous activity.
22034_irnt	Summed minutes activity	289933	67706			Continuous normalized		Sum of mins performing walking, moderate and vigorous activity.
22037_irnt	MET minutes per week for walking	289933	67706			Continuous normalized		Metabolic Equivalent Task (MET) minutes per week for walking.
22038_irnt	MET minutes per week for moderate activity	289933	67706			Continuous normalized		Metabolic Equivalent Task (MET) minutes per week for moderate activity.
22040_irnt	Summed MET minutes per week for all activity	289933	67706			Continuous normalized		Total Metabolic Equivalent Task (MET) minutes per week for all activity including walking, moderate and vigorous activity.
22146_irnt	Age hayfever or allergic rhinitis diagnosed by doctor	20697	336942			Continuous normalized		User was asked the age at which doctor diagnosed hayfever or allergic rhinitis
22147_irnt	Age asthma diagnosed by doctor	11580	346059			Continuous normalized		User was asked the age at which doctor diagnosed asthma
22330_irnt	PQ interval	17547	340092			Continuous normalized		PQ interval during ECG
22331_irnt	QT interval	18461	339178			Continuous normalized		QT interval during ECG
22332_irnt	QTC interval	18461	339178			Continuous normalized		QTC interval during ECG
22333_irnt	RR interval	18461	339178			Continuous normalized		RR interval during ECG
22334_irnt	PP interval	18461	339178			Continuous normalized		PP interval during ECG
22335_irnt	P axis	17580	340059			Continuous normalized		P axis during ECG
22336_irnt	R axis	18461	339178			Continuous normalized		R axis during ECG
22337_irnt	T axis	18461	339178			Continuous normalized		T axis during ECG
22407_irnt	Visceral adipose tissue volume (VAT)	7438	350201			Continuous normalized		Visceral adipose tissue volume (VAT) is the volume of the adipose tissue within the abdominal cavity, excluding adipose tissue outside the abdominal skeletal muscles and adipose tissue and lipids within and posterior of the spine and posterior of the back muscles.
22408_irnt	Abdominal subcutaneous adipose tissue volume (ASAT)	7439	350200			Continuous normalized		Abdominal subcutaneous adipose tissue volume (ASAT) is the volume of the subcutaneous adipose tissue in the abdomen from the top of the femoral head to the top of the thoracic vertebrae T9.
22409_irnt	Total thigh muscle volume	7313	350326			Continuous normalized		Total thigh muscle volume is a derived variable calculated as a sum of all thigh muscle groups.
22501_irnt	Year ended full time education	90926	266713			Continuous normalized		Year ended full time education
22503_irnt	Years of cough on most days	12448	345191			Continuous normalized		Participants who indicated they coughed on most days were asked: "For how many years have you had this cough?"
22507_irnt	Age of stopping smoking	33048	324591			Continuous normalized		Participants who had stopped smoking where asked: "At what age did you give up?"
24003_irnt	Nitrogen dioxide air pollution; 2010	352584	5055			Continuous normalized		Nitrogen dioxide; Land Use Regression (LUR) estimate for annual average 2010.
24004_irnt	Nitrogen oxides air pollution; 2010	352584	5055			Continuous normalized		Nitrogen oxides; Land Use Regression (LUR) estimate for annual average 2010.
24005_irnt	Particulate matter air pollution (pm10); 2010	326638	31001			Continuous normalized		PM10 (particulate matter with diameter less than or equal to 10 micrometres); Land Use Regression (LUR) estimate for annual average 2010.
24006_irnt	Particulate matter air pollution (pm2.5); 2010	326638	31001			Continuous normalized		PM10 (particulate matter with diameter less than or equal to 2.5 micrometres); Land Use Regression (LUR) estimate for annual average 2010.
24007_irnt	Particulate matter air pollution (pm2.5) absorbance; 2010	326638	31001			Continuous normalized		PM2.5 absorbance. This is ameasurement of the blackness of PM2.5 filters; a proxy for elemental carbon, which is the dominant light absorbing substanc. Land Use Regression (LUR) estimate for annual average 2010
24008_irnt	Particulate matter air pollution 2.5-10um; 2010	326638	31001			Continuous normalized		PM coarse (particulate matter betweem 2.5 and 10 micrometres); Land Use Regression (LUR) estimate for annual average 2010.
24010_irnt	Inverse distance to the nearest road	352584	5055			Continuous normalized		Inverse distance to the nearest road based upon local road network. The local road network is taken from the Ordnance Survey Meridian 2 road network (scale 1:50000, 1 metre accuracy), 2009.
24011_irnt	Traffic intensity on the nearest major road	352584	5055			Continuous normalized		Traffic intensity is the average total number of motor vehicles per 24 hours on the nearest major road based upon a local road network. Traffic count data is from the Road Traffic Statistics Branch at the Department for Transport attached to the local road network. Traffic data for unmonitored links were estimates based on surrounding monitored links. The local road network is taken from the Ordnance Survey Meridian 2 road network (scale 1:50000, 1 metre accuracy), 2009. The definition of a major road for the local road network is a road with traffic intensity greater than 5000 motor vehicles per 24 hours.
24012_irnt	Inverse distance to the nearest major road	352584	5055			Continuous normalized		Inverse distance to the nearest major road based upon a local road network. The definition of a major road for the local road network is a road with traffic intensity greater than 5000 motor vehicles per 24 hours. The local road network is taken from the Ordnance Survey Meridian 2 road network (scale 1:50000, 1 metre accuracy), 2009.
24016_irnt	Nitrogen dioxide air pollution; 2005	352584	5055			Continuous normalized		Nitrogen dioxide; Land Use Regression (LUR) estimate for annual average 2005.
24017_irnt	Nitrogen dioxide air pollution; 2006	352584	5055			Continuous normalized		Nitrogen dioxide; Land Use Regression (LUR) estimate for annual average 2006.
24018_irnt	Nitrogen dioxide air pollution; 2007	352584	5055			Continuous normalized		Nitrogen dioxide; Land Use Regression (LUR) estimate for annual average 2007.
24019_irnt	Particulate matter air pollution (pm10); 2007	351757	5882			Continuous normalized		PM10 (particulate matter with diameter less than or equal to 10 micrometres); Land Use Regression (LUR) estimate for annual average 2007.
24020_irnt	Average daytime sound level of noise pollution	352584	5055			Continuous normalized		LDay (day equivalent level): Average sound level pressure LAeq over the 12-hour period 07:00 to 19:00.
24021_irnt	Average evening sound level of noise pollution	352584	5055			Continuous normalized		LEve (evening equivalent level): Average sound level pressure LAeq between the hours of 19:00 to 23:00.
24022_irnt	Average night-time sound level of noise pollution	352584	5055			Continuous normalized		LNight (night equivalent level): Average sound level pressure LAeq overnight 23:00 to 07:00.
24023_irnt	Average 16-hour sound level of noise pollution	352584	5055			Continuous normalized		LAeq,16hr (A-weighted equivalent sound level): Average sound level pressure LAeq between the hours of 07:00 to 23:00.
24024_irnt	Average 24-hour sound level of noise pollution	352584	5055			Continuous normalized		LDen: (day-evening-night equivalent level): A-weighted Leq noise level measured over the 24 hour period with a 10 decibel penality added to the levels between 23:00 and 07:00.
26410_irnt	Index of Multiple Deprivation (England)	305725	51914			Continuous normalized		The English Indices of Deprivation 2010 are measures of multiple deprivation at the small area level. The model of multiple deprivation which underpins the Indices of Deprivation 2010 is based on the idea of distinct domains of deprivation which can be recognised and measured separately. These domains are experienced by individuals living in an area. People may be counted in one or more of the domains, depending on the number of types of deprivation that they experience. Each domain represents a specific form of deprivation experienced by people and each can be measured individually using a number of indicators. Seven distinct domains have been identified in the English Indices of Deprivation; Income Deprivation, Employment Deprivation, Health Deprivation and Disability, Education Skills and Training Deprivation, Barriers to Housing and Services, Living Environment Deprivation, and Crime. Individual domains can be used in isolation as measures of each specific form of deprivation. They can also be combined, using appropriate weights, into a single overall Index of Multiple Deprivation which can be used to rank every small area in England according to the deprivation experienced by the people living there. Along with two supplementary indices, Income Deprivation Affecting Children Index and Income Deprivation Affecting Older People Index, they form the English Indices of Deprivation. These statistics allow the most, and least, deprived areas of the country to be identified as well as providing information about the issues faced by people living in different parts of the country.
26411_irnt	Income score (England)	305725	51914			Continuous normalized		This domain measures the proportion of the population in an area experiencing deprivation related to low income. A combined count of income deprived individuals per LSOA is calculated by summing the following five indicators: Adults and children in Income Support families Adults and children in Income-Based Jobseeker's Allowance families Adults and children in Pension Credit (Guarantee) families Adults and children in Child Tax Credit families (who are not in receipt of Income Support, Income-Based Jobseeker's Allowance or Pension Credit) whose equivalised income (excluding housing benefits) is below 60 per cent of the median before housing costs Asylum seekers in England in receipt of subsistence support, accommodation support, or both.
26412_irnt	Employment score (England)	305725	51914			Continuous normalized		This domain measures employment deprivation in an area conceptualised as involuntary exclusion of the working age population from the labour market. A combined count of employment deprived individuals per LSOA is calculated by summing the following seven indicators: Claimants of Jobseeker's Allowance (both Contributory and Income-Based) women aged 18-59 and men aged 18-64, averaged over 4 quarters Claimants of Incapacity Benefit women aged 18-59 and men aged 18-64, averaged over 4 quarters Claimants of Severe Disablement Allowance women aged 18-59 and men aged 18-64, averaged over 4 quarters Claimants of Employment Support Allowance women aged 18-59 and men aged 18-64 Participants in New Deal for the 18-24s who are not in receipt of Jobseeker's Allowance, averaged over 4 quarters Participants in New Deal for 25+ who are not in receipt of Jobseeker's Allowance, averaged over 4 quarters Participants in New Deal for Lone Parents (after initial interview) aged over 18, averaged over 4 quarters.
26413_irnt	Health score (England)	305725	51914			Continuous normalized		This domain measures premature death and the impairment of quality of life by poor health. It considers both physical and mental health. The domain measures morbidity, disability and premature mortality but not aspects of behaviour or environment that may be predictive of future health deprivation. Four indicators are used to calculate this domain: Years of Potential Life Lost - an age and sex standardised measure of premature death Comparative Illness and Disability Ratio - an age and sex standardised measure of morbidity and disability Measures of acute morbidity - an age and sex standardised rate of emergency admissions to hospital Proportion of adults under 60 suffering from mood or anxiety disorders - a modelled indicator for the proportion of adults suffering from mood and anxiety disorders.
26414_irnt	Education score (England)	305725	51914			Continuous normalized		This domain measures the extent of deprivation in terms of education, skills and training in an area. The indicators are structured into two sub-domains: one relating to children and young people and one relating to adult skills. These two sub-domains are designed to reflect the 'flow' and 'stock' of educational disadvantage within an area respectively. Seven indicators are used to calculate this domain: Average points score of pupils taking English, Maths and Science Key Stage 2 exams Average points score of pupils taking English, Maths and Science Key Stage 3 exams Average capped points score of pupils taking Key Stage 4 (GCSE or equivalent) exams Proportion of young people not staying on in school or non-advanced education above age 16 Secondary school absence rate - the proportion of authorised and unauthorised absences from secondary school Proportion of those aged under 21 not entering Higher Education. Proportion of adults aged 25-54 with no or low qualifications.
26415_irnt	Housing score (England)	305725	51914			Continuous normalized		This domain measures the physical and financial accessibility of housing and key local services. The indicators fall into two sub-domains: 'geographical barriers', which relate to the physical proximity of local services, and 'wider barriers' which includes issues relating to access to housing such as affordability. Seven indicators are combined to calculate this domain: Household overcrowding - the proportion of households within an LSOA which are judged to have insufficient space to meet the household's needs Homelessness - the rate of acceptances for housing assistance under the homelessness provisions of the 1996 Housing Act (at local authority district level) Difficulty of access to owner-occupation (local authority district level) - proportion of households aged under 35 whose income means they are unable to afford to enter owner occupation Road distance to a GP surgery Road distance to a supermarket or convenience store Road distance to a primary school Road distance to a Post Office.
26416_irnt	Crime score (England)	305725	51914			Continuous normalized		This domain measures the rate of recorded crime in an area for four major crime types representing the risk of personal and material victimisation at a small area level. Violence - number of reported violent crimes (19 reported crime types) per 1000 at risk population Burglary - number of reported burglaries (4 reported crime types) per 1000 at risk population Theft - number of reported thefts (5 reported crime types) per 1000 at risk population Criminal damage - number of reported crimes (11 reported crime types) per 1000 at risk population.
26417_irnt	Living environment score (England)	305725	51914			Continuous normalized		This domain measures the quality of individuals' immediate surroundings both within and outside the home. The indicators fall into two sub-domains: the 'indoors' living environment, which measures the quality of housing, and the 'outdoors' living environment which contains two measures relating to air quality and road traffic accidents. Four indicators are combined to calculate this domain: Social and private housing in poor condition Houses with central heating Air quality Road traffic accidents.
26418_irnt	Income score (Wales)	15781	341858			Continuous normalized		The purpose of this domain is to capture the extent of deprivation relating to income at a small area level across Wales. It focuses on the proportion of people living in households with income below a defined threshold or claiming benefits relating to low incomes. The indicators used for the income domain were: Adults & children in income support households Adults & children in pension credit households Adults & children in income-based job seekers allowance households Adults & children in tax credit (child tax credit and working tax credit) households below a low income threshold National Asylum Support Service (NASS) supported asylum seekers in Wales in receipt of subsistence only and accommodation support
26419_irnt	Employment score (Wales)	15781	341858			Continuous normalized		The purpose of this domain is to capture the extent of deprivation relating to employment at a small area level across Wales, and focuses on the proportion of working age people claiming out-of-work benefits. The indicators used for the employment domain were: Claimants of unemployment-related benefits Claimants of incapacity benefit/severe disablement allowance Participants on New Deal for Young People and Intensive Activity Period (for New Deal 25+) not included in unemployment-related benefit counts Participants on New Deal for Lone Parents
26420_irnt	Health score (Wales)	15781	341858			Continuous normalized		The purpose of this domain is to capture the degree to which people are deprived of good health. The indicators used for the health domain were: Limiting long-term illness (LLTI) Standardised all-cause death rate Standardised cancer incidence rate Singleton low birth weights
26421_irnt	Education score (Wales)	15781	341858			Continuous normalized		The purpose of this domain is to capture the extent of deprivation relating to education, training and skills at a small-area level across Wales. It is designed to reflect the 'stock' and 'flow' or educational disadvantage within an area, by capturing low attainment among children and young people and the lack of qualifications and skills in adults. The indicators used for the education domain were: Key Stage 2, average point scores Key Stage 3, average point scores Key Stage 4, average point scores Primary school absence rates Secondary school absence rates Proportion of people not entering Higher Education aged 18-19 Number of adults aged 25 - 59/64 with no qualifications
26422_irnt	Access to services score (Wales)	15781	341858			Continuous normalized		The purpose of this domain is to illustrate the deprivation as a result of a household's inability to access a range of services, considered necessary for day-to-day living. The access is by walking or using public bus services or both. The indicators used for the geographical access to services domain were: Food shop GP surgery Primary school Post office Public library Leisure centre NHS dentist Secondary school Transport nodes
26423_irnt	Housing score (Wales)	15781	341858			Continuous normalized		The purpose of this domain is to capture deprivation though a lack of adequate housing. The indicators used for the housing domain were: Lack of central heating Overcrowding (excluding all student households)
26424_irnt	Physical environment score (Wales)	15781	341858			Continuous normalized		The purpose of this domain is to measure environmental factors that may impact on quality of life in an area. Negative impacts on quality of life are judged to be a form of deprivation. Environmental deprivation is generally not correlated with social or economic deprivation in Wales. (ref: Walker et al 2003). This domain does not capture aspects of deprivation such as health inequalities (this is an objective of the Health domain). Data covering Wales is not available on actual impacts on quality of life; so factors were chosen that were judged to indicate an increased potential for reduced quality of life and had data available. The indicators used for the physical environment domain were: Air Quality Air Emissions Flood risk Proximity to waste disposal and industrial sites
26425_irnt	Community safety score (Wales)	15781	341858			Continuous normalized		The purpose of this domain is to reflect where people are deprived of a safe community in which to live. Safety includes levels of household and personal crime and quality of experience in public places compatible with access to ordinary work, leisure and social relationships. The indicators used for the Community Safety domain were: Police Force Recorded Crime Youth Offenders Adult Offenders Fire Incidence
26426_irnt	Index of Multiple Deprivation (Wales)	15781	341858			Continuous normalized		The Welsh Index of Multiple Deprivation 2008 is the official measure of deprivation for small areas in Wales. It was developed for the Welsh Assembly Government by the Assembly's Statistical Directorate and the Local Government Data Unit (Wales). The WIMD 2008 is made up of eight separate domains (or kinds) of deprivation: income, employment, health, education, housing, environment, access to services, and community safety. Each of them was based on a range of different indicators which meant that they were measured in different ways using different units. So before they could be combined the measurements had to be transformed to make them compatible. For example, if the height of something had been measured in metres and the weight in kilograms it would not make sense simply to add them together. Income and employment were classed as the most important factors, and they were given the biggest weighting in the overall index. Although there is more to deprivation than poverty, not having enough money or a job is a big part of it.
26427_irnt	Index of Multiple Deprivation (Scotland)	27386	330253			Continuous normalized		The Scottish Index of Multiple Deprivation (SIMD) 2009 identifies small area concentrations of multiple deprivation across Scotland in a consistent manner. The SIMD combines data from seven distinct domains or topic areas all of which are considered to be important contributors to deprivation levels. These domains have remained the same as in the previous version of the index, published in 2006, and the data used in compiling each one is the most appropriate and up to date that was available at the time of constructing the index. The SIMD is a relative measure of deprivation that uses 6,505 data zones across Scotland as its unit of comparison. The rank applied to each of these data zones identifies each as being more or less deprived than all the others in the country. The rankings run from 1 being the most deprived to 6505 being the least deprived. Therefore the smaller the ranking the more deprived the data zone. As the SIMD is a relative measure it cannot show how much more deprived one data zone is than another, e.g. that a data zone ranked 5 is twice as deprived as a data zone ranked 10. In the same way the distance between each ranking can vary - so the gap between the data zones ranked 16 and 17 could be very small while the gap between those ranked 17 and 18 could be much bigger. The SIMD can be used to identify the small areas with the highest concentrations of multiple deprivation in Scotland using either the overall index or the individual domains. The most commonly used cut off levels are 10%, 15% or 20% - although different cut offs may be required depending on individual policy or organisational focus.
26428_irnt	Income score (Scotland)	27386	330253			Continuous normalized		Current Income Domain: Adults receiving Guarantee Pension Credit Job Seekers Allowance Claimants Dependants of Job Seekers Allowance Claimants Adults (aged 16-59) receiving Income Support Dependants of Income Support Claimants Number of Adults and Children in Tax Credits Families on Low Incomes
26429_irnt	Employment score (Scotland)	27386	330253			Continuous normalized		Employment Domain: Working Age Unemployment Claimant Count averaged over 12 months Working Age Incapacity Benefit recipients, men aged under 65 and women aged under 60 Working Age Severe Disablement Allowance recipients Working Age Compulsory New Deal participants - New Deal for the under 25s and New Deal for the 25+ not included in the unemployment claimant count
26430_irnt	Health score (Scotland)	27386	330253			Continuous normalized		Health Domain: Standardised Mortality Ratio Hospital Episodes Related to alcohol use Hospital Episodes Related to drug use Comparative Illness Factor Emergency admissions to hospital Proportion of population being prescribed drugs for anxiety, depression or psychosis Proportion of live singleton births of low birth weight
26431_irnt	Education score (Scotland)	27386	330253			Continuous normalized		Education Skills and Training Domain: School pupil absences Pupil performance on SQA at stage 4 Working age people with no qualifications 17-21 year olds enrolling into higher education People aged 16-19 not in education, employment or training
26432_irnt	Housing score (Scotland)	27386	330253			Continuous normalized		Housing Domain: Persons in households that are overcrowded Persons in households without central heating
26433_irnt	Access to services score (Scotland)	27386	330253			Continuous normalized		Geographic Access Domain: Average drive time to a primary school Average drive time to a secondary school Average drive time to a GP Average drive time to a post office Average drive time to shopping facilities Average drive time to a fuel station Public transport travel time to Shopping Facilities Public transport travel time to a GP Public transport travel time to a post office
26434_irnt	Crime score (Scotland)	25552	332087			Continuous normalized		Crime Domain: Recorded Crimes of Violence Recorded Domestic housebreaking Recorded Vandalism Recorded Drugs Offences Recorded Minor Assault
46_raw	Hand grip strength (left)	356272	1367			Continuous raw		Left grip strength
47_raw	Hand grip strength (right)	356301	1338			Continuous raw		Right grip strength
48_raw	Waist circumference	357034	605			Continuous raw		Waist circumference
49_raw	Hip circumference	356989	650			Continuous raw		Hip circumference
50_raw	Standing height	356866	773			Continuous raw		Standing height was measured using a Seca 202 device
51_raw	Seated height	356873	766			Continuous raw		Seated height was measured using a Seca 202 device with the participant seated on a box, the size of which is given by ~F3077~
84_raw	Cancer year/age first occurred	33519	324120			Continuous raw		For each cancer entered, the nurse entered the date or age at diagnosis using a pop-up screen, depending on the participant's response. See Related Data-fields tab for further information on where to find separate data-fields for age and year of diagnosis.
93_raw	Systolic blood pressure, manual reading	34716	322923			Continuous raw		Blood pressure, manual reading, systolic. Two measures of blood pressure were taken a few moments apart. A manual sphygmometer was used if the standard automated device could not be employed.
94_raw	Diastolic blood pressure, manual reading	34716	322923			Continuous raw		Blood pressure, manual reading, diastolic. Two measures of blood pressure were taken a few moments apart. A manual sphygmometer was used if the standard automated device could not be employed.
102_raw	Pulse rate, automated reading	338771	18868			Continuous raw		This is the pulse rate measured during the automated blood pressure readings.
129_raw	Place of birth in UK - north co-ordinate	335792	21847			Continuous raw		Place born - north co-ordinate
130_raw	Place of birth in UK - east co-ordinate	335792	21847			Continuous raw		Place born - east co-ordinate
399_raw	Number of incorrect matches in round	357470	169			Continuous raw		A value of 0 indicates the participant made no mistakes.
400_raw	Time to complete round	351759	5880			Continuous raw
404_raw	Duration to first press of snap-button in each round	355380	2259			Continuous raw		This gives the interval between the cards being displayed and the participant pressing the snap-button to indicate a match. Note that the time is recorded regardless of whether the cards shown formed a matching pair. ~F401~ and ~F402~ need to be compared to determine if the cards were the same. Each pair was displayed for 2 seconds, followed by a 1 second gap. If the button-press occurred during a gap then it was recorded against the previous pair, giving a value in the range 2001-2999ms.
699_raw	Length of time at current address	350152	7487			Continuous raw		ACE touchscreen question "How many years have you lived at your current address?" The following checks were performed: If answer If answer > Participants age then rejected If the participant activated the Help button they were shown the message: If you have lived there for less than one year select Less than a year. If you are unsure, please provide an estimate or select Do not know. If you have lived at your current address at different times, add up the total number of years you lived there. For instance if you lived at your current address for 3 years, moved overseas for one year and returned to your current address for another 5 years, then you would enter 8 years.
757_raw	Time employed in main current job	193985	163654			Continuous raw		ACE touchscreen question "How many years have you worked in your current job? (If you have more than one job please answer this, and the following questions on work, for your MAIN job only)" The following checks were performed: If answer If answer > Participants age - 10 years then rejected If answer > Participants age - 16 years then participant asked to confirm If the participant activated the Help button they were shown the message: If you have more than one 'current job' then answer this question for your MAIN job only (ie: the job that you spend most of your time doing). If you have been with the same employer, but have changed jobs whilst you have worked for them, then only give the number of years that you have been in your current job (not the number of years that you have been employed by the same company). For instance, if you have worked as mail-room sorter but then been promoted to manager of the mail-room, please give the number of years you have worked as the mail-room manager only. If you have changed employers, but have had the same job, please give the total number of years that you have worked in that job. For instance, if you have worked as a cleaner for 3 different companies, please give the total number of years working as a cleaner. ~F757~ was collected from all the participants who indicated they were in paid employment or self-employed, as defined by their answers to ~F6142~
767_raw	Length of working week for main job	201330	156309			Continuous raw		ACE touchscreen question "In a typical WEEK, how many hours do you spend at work? (Do not include hours travelling to and from work)" The following checks were performed: If answer > 160 then rejected If answer If answer > 74 then participant asked to confirm If the participant activated the Help button they were shown the message: If you have more than one 'current job' then answer this question for your MAIN job only. ~F767~ was collected from all the participants who indicated they were in paid employment or self-employed, as defined by their answers to ~F6142~
796_raw	Distance between home and job workplace	173191	184448			Continuous raw		ACE touchscreen question "About how many miles is it between your home and your work? " The following checks were performed: If answer If answer > 9999 then rejected If answer > 70 then participant asked to confirm If the participant activated the Help button they were shown the message: If you have more than one 'current job' then answer this question for your MAIN job only. If you are unsure, please provide an estimate or select Do not know. If you only work from home please enter 0 ~F796~ was collected from participants who indicated they were in paid employment or self-employed, as defined by their answers to ~F6142~ and except those who indicated they always work from home, as defined by their answers to ~F6142~
874_raw	Duration of walks	309839	47800			Continuous raw		ACE touchscreen question "How many minutes did you usually spend walking on a typical DAY?" The following checks were performed: If answer If answer > 1440 then rejected If answer If answer > 300 then participant asked to confirm If the participant activated the Help button they were shown the message: Count the number of minutes that you usually spend walking in one day. If the time you usually spend walking on each day of the week varies a lot, give an average of the time you spend walking. For instance if on one day of the week you usually walk for 4 hours but on the other day you walk 2 hours then give the average - that is 3 hours. ~F874~ was collected from participants who indicated that they walked for 10 minutes on at least 1 day per week in the previous 4 weeks, as defined by their answers to ~F864~
914_raw	Duration of vigorous activity	202601	155038			Continuous raw		ACE touchscreen question "How many minutes did you usually spend doing vigorous activities on a typical DAY?" The following checks were performed: If answer If answer > 1440 then rejected If answer If answer > 300 then participant asked to confirm If the participant activated the Help button they were shown the message: If the time you usually spend doing vigorous physical activity on each day of the week varies a lot, give an average of the time you spend doing vigorous physical activity. This information was collected from participants who indicated that they did vigorous physical activities for 10 minutes on at least 1 day per week in the previous 4 weeks, as defined by their answers to ~F904~
1438_raw	Bread intake	350451	7188			Continuous raw		ACE touchscreen question "How many slices of bread do you eat each WEEK?" The following checks were performed: If answer If answer > 250 then rejected If answer > 50 then participant asked to confirm If the participant activated the Help button they were shown the message: For other types of bread: - one bread roll = 2 slices - one pitta bread = 2 slices
1488_raw	Tea intake	347203	10436			Continuous raw		ACE touchscreen question "How many cups of tea do you drink each DAY? (Include black and green tea)" The following checks were performed: If answer If answer > 99 then rejected If answer > 20 then participant asked to confirm If the participant activated the Help button they were shown the message: Please provide an average considering your intake over the last year. If you are unsure, please provide an estimate or select Do not know.
1807_raw	Father's age at death	269595	88044			Continuous raw		ACE touchscreen question "What was his age when he died?" The following checks were performed: If answer If answer > 122 then rejected If answer If answer > 105 then participant asked to confirm ~F1807~ was collected from participants who indicated their father has died, as defined by their answers to ~F1797~ or, if they are adopted, their adopted father has died, as defined by their answers to ~F1797~
2139_raw	Age first had sexual intercourse	315650	41989			Continuous raw		ACE touchscreen question "What was your age when you first had sexual intercourse? (Sexual intercourse includes vaginal, oral or anal intercourse)" The following checks were performed: If answer If answer > Participants age then rejected If answer If the participant activated the Help button they were shown the message: Sexual intercourse includes vaginal, oral or anal intercourse. If you are unsure, please provide an estimate or select Do not know.
2217_raw	Age started wearing glasses or contact lenses	312174	45465			Continuous raw		ACE touchscreen question "What age did you first start to wear glasses or contact lenses?" The following checks were performed: If answer If answer > Participants age then rejected If answer If the participant activated the Help button they were shown the message: If you are unsure, please provide an estimate or select Do not know. ~F2217~ was collected from participants who indicated they wear glasses or contact lenses to correct their vision, as defined by their answers to ~F2207~
2754_raw	Age at first live birth	130824	226815			Continuous raw		ACE touchscreen question "How old were you when you had your FIRST child?" The following checks were performed: If answer If answer > 65 then rejected If answer > Participants age then rejected If answer If answer If answer > 48 then participant asked to confirm If answer > Age when periods stopped then participant asked to confirm ~F2754~ was collected from women who indicated they had given birth to more than one child, as defined by their answers to ~F2734~
2764_raw	Age at last live birth	130654	226985			Continuous raw		ACE touchscreen question "How old were you when you had your LAST child?" The following checks were performed: If answer If answer > 65 then rejected If answer > Participants age then rejected If answer If answer If answer > 48 then participant asked to confirm If answer > Age when periods stopped then participant asked to confirm ~F2764~ was collected from women who indicated they had given birth to more than one child, as defined by their answers to ~F2734~
2794_raw	Age started oral contraceptive pill	153134	204505			Continuous raw		ACE touchscreen question "About how old were you when you first went on the contraceptive pill?" The following checks were performed: If answer If answer > Participants age then rejected If answer If answer > 50 then participant asked to confirm If the participant activated the Help button they were shown the message: If you are unsure, please provide an estimate or select Do not know. ~F2794~ was collected from women who indicated that they had taken the contraceptive pill, as defined by their answers to ~F2784~
2867_raw	Age started smoking in former smokers	89603	268036			Continuous raw		ACE touchscreen question "How old were you when you first started smoking on most days?" The following checks were performed: If answer If answer > Participants age then rejected If answer ~F2867~ was collected from participants who indicated that in the past they smoked on most or all days, as defined by their answers to ~F1249~
2966_raw	Age high blood pressure diagnosed	90510	267129			Continuous raw		ACE touchscreen question "What was your age when the high blood pressure was first diagnosed?" The following checks were performed: If answer If answer > Participants age then rejected If answer If answer > 69 then participant asked to confirm If the participant activated the Help button they were shown the message: If you are unsure, please provide an estimate or select Do not know. ~F2966~ was collected from participants who indicated they were told by a doctor that they have had high blood pressure, as defined by their answers to ~F6150~
2976_raw	Age diabetes diagnosed	17099	340540			Continuous raw		ACE touchscreen question "What was your age when the diabetes was first diagnosed?" The following checks were performed: If answer If answer > Participants age then rejected If answer If answer > 69 then participant asked to confirm If the participant activated the Help button they were shown the message: If you are unsure, please provide an estimate or select Do not know. ~F2976~ was collected from men who indicated that a doctor had told them they have diabetes, as defined by their answers to ~F2443~ and all women except those who indicated they had diabetes only during pregnancy, as defined by their answers to ~F2443~
3062_raw	Forced vital capacity (FVC)	328423	29216			Continuous raw		FVC value calculated from blow
3063_raw	Forced expiratory volume in 1-second (FEV1)	328423	29216			Continuous raw		FEV1 value calculated from blow
3064_raw	Peak expiratory flow (PEF)	328423	29216			Continuous raw		Peak expiratory flow during blow
3160_raw	Weight, manual entry	6145	351494			Continuous raw		Weight (manual entry)
3436_raw	Age started smoking in current smokers	26928	330711			Continuous raw		ACE touchscreen question "How old were you when you first started smoking on most days?" The following checks were performed: If answer If answer > Participants age then rejected If answer ~F3436~ was collected from participants who indicated they currently smoke tobacco on most or all days, as defined by their answers to ~F1239~
3526_raw	Mother's age at death	220061	137578			Continuous raw		ACE touchscreen question "What was her age when she died?" The following checks were performed: If answer If answer > 122 then rejected If answer If answer > 105 then participant asked to confirm ~F3526~ was collected from participants who indicated their mother has died, as defined by their answers to ~F1835~ or, if they are adopted, their adopted mother has died, as defined by their answers to ~F1835~
3536_raw	Age started hormone-replacement therapy (HRT)	69156	288483			Continuous raw		ACE touchscreen question "How old were you when you first used HRT?" The following checks were performed: If answer If answer > Participants age then rejected If answer If answer > 65 then participant asked to confirm If the participant activated the Help button they were shown the message: If you are unsure, please provide an estimate or select Do not know. ~F3536~ was collected from women who indicated that they had used HRT, as defined by their answers to ~F2814~
3581_raw	Age at menopause (last menstrual period)	116370	241269			Continuous raw		ACE touchscreen question "How old were you when your periods stopped?" The following checks were performed: If answer If answer > Participants age then rejected If answer > 70 then rejected If answer If answer > 60 then participant asked to confirm If the participant activated the Help button they were shown the message: If you are unsure, please provide an estimate or select Do not know. ~F3581~ was collected from women who indicated that their periods had stopped, as defined by their answers to ~F2724~
3627_raw	Age angina diagnosed	11124	346515			Continuous raw		ACE touchscreen question "What was your age when the angina was first diagnosed?" The following checks were performed: If answer If answer > Participants age then rejected If answer If answer > 69 then participant asked to confirm If the participant activated the Help button they were shown the message: If you are unsure, please provide an estimate or select Do not know. ~F3627~ was collected from participants who indicated they were told by a doctor that they have had an angina, as defined by their answers to ~F6150~
3761_raw	Age hay fever, rhinitis or eczema diagnosed	74111	283528			Continuous raw		ACE touchscreen question "What was your age when the hayfever, rhinitis or eczema was first diagnosed?" The following checks were performed: If answer If answer > Participants age then rejected If answer If answer > 69 then participant asked to confirm If the participant activated the Help button they were shown the message: If you are unsure, please provide an estimate or select Do not know. ~F3761~ was collected from participants who indicated they were told by a doctor that they have had hayfever, allergic rhinitis or eczema, as defined by their answers to ~F6152~
3786_raw	Age asthma diagnosed	37723	319916			Continuous raw		ACE touchscreen question "What was your age when the asthma was first diagnosed?" The following checks were performed: If answer If answer > Participants age then rejected If answer If answer > 69 then participant asked to confirm If the participant activated the Help button they were shown the message: If you are unsure, please provide an estimate or select Do not know. ~F3786~ was collected from participants who indicated they were told by a doctor that they have had asthma, as defined by their answers to ~F6152~
3872_raw	Age of primiparous women at birth of child	25347	332292			Continuous raw		ACE touchscreen question "How old were you when you had your child?" The following checks were performed: If answer If answer > Participants age then rejected If answer > 65 then rejected If answer If answer If answer > 48 then participant asked to confirm If answer > Age when periods stopped then participant asked to confirm ~F3872~ was collected from women who indicated they had given birth to only one child, as defined by their answers to ~F2734~
3894_raw	Age heart attack diagnosed	8428	349211			Continuous raw		ACE touchscreen question "What was your age when the heart attack was first diagnosed?" The following checks were performed: If answer If answer > Participants age then rejected If answer If answer > 69 then participant asked to confirm If the participant activated the Help button they were shown the message: If you are unsure, please provide an estimate or select Do not know. ~F3894~ was collected from participants who indicated they were told by a doctor that they have had a heart attack, as defined by their answers to ~F6150~
4012_raw	Age deep-vein thrombosis (DVT, blood clot in leg) diagnosed	7112	350527			Continuous raw		ACE touchscreen question "What was your age when the blood clot in the leg (DVT) was first diagnosed?" The following checks were performed: If answer If answer > Participants age then rejected If answer If answer > 69 then participant asked to confirm If the participant activated the Help button they were shown the message: If you are unsure, please provide an estimate or select Do not know. ~F4012~ was collected from participants who indicated they were told by a doctor that they have had a Blood clot in the leg (DVT) , as defined by their answers to ~F6152~
4056_raw	Age stroke diagnosed	5742	351897			Continuous raw		ACE touchscreen question "What was your age when the stroke was first diagnosed?" The following checks were performed: If answer If answer > Participants age then rejected If answer If answer > 69 then participant asked to confirm If the participant activated the Help button they were shown the message: If you are unsure, please provide an estimate or select Do not know. ~F4056~ was collected from participants who indicated they were told by a doctor that they have had a stroke, as defined by their answers to ~F6150~
4079_raw	Diastolic blood pressure, automated reading	338771	18868			Continuous raw		Blood pressure, automated reading, diastolic. Two measures of blood pressure were taken a few moments apart. Range returned by the Omron device is is 0-255
4080_raw	Systolic blood pressure, automated reading	338768	18871			Continuous raw		Blood pressure, automated reading, systolic. Two measures of blood pressure were taken a few moments apart. Range returned by the Omron device is is 0-255
4100_raw	Ankle spacing width (left)	137677	219962			Continuous raw		Left ankle width as indicated by the spacing between measurement transducer pads on heel
4101_raw	Heel broadband ultrasound attenuation (left)	137672	219967			Continuous raw		Broadband ultrasound attenuation through left heel
4104_raw	Heel quantitative ultrasound index (QUI), direct entry (left)	137677	219962			Continuous raw		The QUI or 'stiffness' is based on measure of the speed of sound and broadband ultrasound attenuation. Direct entry.
4105_raw	Heel bone mineral density (BMD) (left)	137594	220045			Continuous raw		Estimation of bone mineral density (BMD) in the left heel is based on the Quantitative Ultrasound Index through the calcaneus. Direct entry.
4106_raw	Heel bone mineral density (BMD) T-score, automated (left)	137677	219962			Continuous raw		This T-score is calculated from the ultrasound heel BMD measurement and is based on a person's bone density compared with what is normally expected in someone of the same sex. The units of the T-score are the number of standard deviations (SD) that the bone density is above or below the standard.
4119_raw	Ankle spacing width (right)	137762	219877			Continuous raw		Right ankle width as indicated by the spacing between measurement transducer pads on heel
4120_raw	Heel broadband ultrasound attenuation (right)	137756	219883			Continuous raw		Broadband ultrasound attenuation through right heel
4123_raw	Heel quantitative ultrasound index (QUI), direct entry (right)	137762	219877			Continuous raw		The QUI or 'stiffness' is based on measure of the speed of sound and broadband ultrasound attenuation. Direct entry.
4124_raw	Heel bone mineral density (BMD) (right)	137691	219948			Continuous raw		Estimation of bone mineral density (BMD) in the left heel is based on the Quantitative Ultrasound Index through the calcaneus. Direct entry.
4125_raw	Heel bone mineral density (BMD) T-score, automated (right)	137762	219877			Continuous raw		This T-score is calculated from the ultrasound heel BMD measurement and is based on a person's bone density compared with what is normally expected in someone of the same sex. The units of the T-score are the number of standard deviations (SD) that the bone density is above or below the standard.
4194_raw	Pulse rate	145153	212486			Continuous raw		Pulse rate during arterial stiffness measurement
4195_raw	Pulse wave reflection index	145153	212486			Continuous raw		reflection index is a measure of reflection A digital volume pulse can be considered to be the summation of a direct and a reflected component. The direct component is due to transmission of a pressure wave from the left ventricle to the finger via the most direct route. The reflected component is formed by pressure transmitted from the heart to the lower body where it is reflected back up the aorta and thence to the finger. if 'b' is the height of direct wave peak and 'a' is the height of reflected wave peak the reflected index = (a/b) * 100%
4196_raw	Pulse wave peak to peak time	145079	212560			Continuous raw		peak to peak time in milliseconds A digital volume pulse can be considered to be the summation of a direct and a reflected component. The direct component is due to transmission of a pressure wave from the left ventricle to the finger via the most direct route. The reflected component is formed by pressure transmitted from the heart to the lower body where it is reflected back up the aorta and thence to the finger. peak to peak time is the difference between the peak values of direct and reflected components.
4198_raw	Position of the pulse wave peak	145153	212486			Continuous raw		position of the peak A digital volume pulse can be considered to be the summation of a direct and a reflected component. The direct component is due to transmission of a pressure wave from the left ventricle to the finger via the most direct route. The reflected component is formed by pressure transmitted from the heart to the lower body where it is reflected back up the aorta and thence to the finger. This field is the time when the peak occurs in the waveform.
4199_raw	Position of pulse wave notch	145153	212486			Continuous raw		position of the notch A digital volume pulse can be considered to be the summation of a direct and a reflected component. The direct component is due to transmission of a pressure wave from the left ventricle to the finger via the most direct route. The reflected component is formed by pressure transmitted from the heart to the lower body where it is reflected back up the aorta and thence to the finger. This is the time when when notch occurs in the waveform.
4200_raw	Position of the shoulder on the pulse waveform	145153	212486			Continuous raw		position of the shoulder on the waveform A digital volume pulse can be considered to be the summation of a direct and a reflected component. The direct component is due to transmission of a pressure wave from the left ventricle to the finger via the most direct route. The reflected component is formed by pressure transmitted from the heart to the lower body where it is reflected back up the aorta and thence to the finger. This field is the time of the shoulder like curve in the waveform.
4230_raw	Signal-to-noise-ratio (SNR) of triplet (left)	146047	211592			Continuous raw		This is the signal-to-noise ratio for each round (left ear)
4233_raw	Mean signal-to-noise ratio (SNR), (left)	145753	211886			Continuous raw		This is the mean signal-to-noise ratio for rounds 8 onwards (left ear). The triplets played in rounds 1-5 represent the 'hunting phase' where the SNR change is 2 levels (equivalent to 4 dB) harder following a correct response and 2 levels easier following a wrong response, as opposed to a change of 1 level (2 dB) in rounds 8 to 15. Value is stored as -99999 for rounds 1-7.
4241_raw	Signal-to-noise-ratio (SNR) of triplet (right)	146029	211610			Continuous raw		This is the signal-to-noise ratio for each round (right ear)
4244_raw	Mean signal-to-noise ratio (SNR), (right)	145730	211909			Continuous raw		This is the mean signal-to-noise ratio for rounds 8 onwards (right ear). The triplets played in rounds 1-5 represent the 'hunting phase' where the SNR change is 2 levels (equivalent to 4 dB) harder following a correct response and 2 levels easier following a wrong response, as opposed to a change of 1 level (2 dB) in rounds 8 to 15. Value is stored as -99999 for rounds 1-7.
4272_raw	Duration of hearing test (left)	147125	210514			Continuous raw		This is the total duration of the hearing test for the left ear. This should not be used as a marker of reaction time as participants were not explicity instructed to complete the test as quickly as possible.
4279_raw	Duration of hearing test (right)	147186	210453			Continuous raw		This is the total duration of the hearing test for the left ear. This should not be used as a marker of reaction time as participants were not explicity instructed to complete the test as quickly as possible.
4285_raw	Time to complete test	59855	297784			Continuous raw		Total time use by numeric memory test from first to last rounds.
4288_raw	Time to answer	148446	209193			Continuous raw		Time between completing initial prompt and displaying answer
4290_raw	Duration screen displayed	148446	209193			Continuous raw		Time for which screen was visible.
4609_raw	Longest period of depression	64932	292707			Continuous raw		ACE touchscreen question "How many weeks was the longest period when you were feeling depressed or down?" The following checks were performed: If answer If answer > 999 then rejected ~F4609~ was collected from participants who indicated they have felt depressed or down for at least a whole week, as defined by their answers to ~F4598~
5084_raw	Spherical power (right)	88986	268653			Continuous raw		This is the spherical power of refractometry results for the right eye (0.00 indicates none)
5085_raw	Spherical power (left)	88698	268941			Continuous raw		This is the spherical power of refractometry results for the left eye (0.00 indicates none)
5086_raw	Cylindrical power (left)	88698	268941			Continuous raw		This is the cylindrical power of refractometry results for the left eye (0.00 indicates none)
5087_raw	Cylindrical power (right)	88986	268653			Continuous raw		This is the cylindrical power of refractometry results for the right eye (0.00 indicates none)
5088_raw	Astigmatism angle (right)	88986	268653			Continuous raw		This is the astigmatism axial angle of refractometry results for the right eye (blank value indicates no cylinder power)
5089_raw	Astigmatism angle (left)	88698	268941			Continuous raw		This is the astigmatism axial angle of refractometry results for the left eye (blank value indicates no cylinder power)
5096_raw	3mm weak meridian (left)	85752	271887			Continuous raw		This is the weak meridian of keratometry results taken at 3mm for the left eye
5097_raw	6mm weak meridian (left)	74345	283294			Continuous raw		This is the weak meridian of keratometry results taken at 3mm for the left eye
5098_raw	6mm weak meridian (right)	75313	282326			Continuous raw		This is the weak meridian of keratometry results taken at 6mm for the right eye
5099_raw	3mm weak meridian (right)	85772	271867			Continuous raw		This is the weak meridian of keratometry results taken at 3mm for the right eye
5100_raw	3mm weak meridian angle (right)	85772	271867			Continuous raw		This is the weak meridian angle of keratometry results taken at 3mm for the right eye (blank indicates no cylinder power)
5101_raw	6mm weak meridian angle (right)	75313	282326			Continuous raw		This is the weak meridian angle of keratometry results taken at 6mm for the right eye (blank indicates no cylinder power)
5102_raw	6mm weak meridian angle (left)	74345	283294			Continuous raw		This is the weak meridian angle of keratometry results taken at 6mm for the left eye (blank indicates no cylinder power)
5103_raw	3mm weak meridian angle (left)	85752	271887			Continuous raw		This is the weak meridian angle of keratometry results taken at 3mm for the left eye (blank indicates no cylinder power)
5104_raw	3mm strong meridian angle (left)	85752	271887			Continuous raw		This is the strong meridian angle of keratometry results taken at 3mm for the left eye (blank indicates no cylinder power)
5105_raw	6mm strong meridian angle (left)	74345	283294			Continuous raw		This is the strong meridian angle of keratometry results taken at 6mm for the left eye (blank indicates no cylinder power)
5106_raw	6mm strong meridian angle (right)	75313	282326			Continuous raw		This is the strong meridian angle of keratometry results taken at 6mm for the right eye (blank indicates no cylinder power)
5107_raw	3mm strong meridian angle (right)	85772	271867			Continuous raw		This is the strong meridian angle of keratometry results taken at 3mm for the right eye (blank indicates no cylinder power)
5108_raw	3mm asymmetry angle (right)	84130	273509			Continuous raw		This is the asymmetric angle of keratometry results taken at 3mm for the right eye (blank indicates no asymmetry)
5109_raw	6mm asymmetry angle (right)	46870	310769			Continuous raw		This is the asymmetric angle of keratometry results taken at 6mm for the right eye (blank indicates no asymmetry)
5110_raw	6mm asymmetry angle (left)	45992	311647			Continuous raw		This is the asymmetric angle of keratometry results taken at 6mm for the left eye (blank indicates no asymmetry)
5111_raw	3mm asymmetry angle (left)	83869	273770			Continuous raw		This is the asymmetric angle of keratometry results taken at 3mm for the left eye (blank indicates no asymmetry)
5112_raw	3mm cylindrical power angle (left)	85738	271901			Continuous raw		This is the cylindrical power angle of keratometry results taken at 3mm for the left eye (blank indicates none)
5113_raw	6mm cylindrical power angle (left)	74317	283322			Continuous raw		This is the cylindrical power angle of keratometry results taken at 6mm for the left eye (blank indicates none)
5114_raw	6mm cylindrical power angle (right)	75292	282347			Continuous raw		This is the cylindrical power angle of keratometry results taken at 6mm for the right eye (blank indicates none)
5115_raw	3mm cylindrical power angle (right)	85763	271876			Continuous raw		This is the cylindrical power angle of keratometry results taken at 3mm for the right eye (blank indicates none)
5116_raw	3mm cylindrical power (right)	85772	271867			Continuous raw		This is the cylindrical power of keratometry results taken at 3mm for the right eye (0 indicates none)
5117_raw	6mm cylindrical power (right)	75313	282326			Continuous raw		This is the cylindrical power of keratometry results taken at 6mm for the right eye (0 indicates none)
5118_raw	6mm cylindrical power (left)	74345	283294			Continuous raw		This is the cylindrical power of keratometry results taken at 6mm for the left eye (0 indicates none)
5119_raw	3mm cylindrical power (left)	85752	271887			Continuous raw		This is the cylindrical power of keratometry results taken at 3mm for the left eye (0 indicates none)
5132_raw	3mm strong meridian (right)	85772	271867			Continuous raw		This is the strong meridian angle of keratometry results taken at 3mm for the right eye
5133_raw	6mm strong meridian (right)	75313	282326			Continuous raw		This is the strong meridian angle of keratometry results taken at 6mm for the right eye
5134_raw	6mm strong meridian (left)	74345	283294			Continuous raw		[keratometry@6mm/left] strong meridian
5135_raw	3mm strong meridian (left)	85752	271887			Continuous raw		This is the strong meridian angle of keratometry results taken at 3mm for the left eye
5156_raw	3mm asymmetry index (left)	83869	273770			Continuous raw		This is the asymmetry index as part of the keratometry result taken at 3mm for the left eye
5157_raw	6mm asymmetry index (left)	45992	311647			Continuous raw		This is the asymmetry index as part of the keratometry result taken at 6mm for the left eye
5158_raw	6mm asymmetry index (right)	46870	310769			Continuous raw		This is the asymmetry index as part of the keratometry result taken at 6mm for the right eye
5159_raw	3mm asymmetry index (right)	84130	273509			Continuous raw		This is the asymmetry index as part of the keratometry result taken at 3mm for the right eye
5160_raw	3mm regularity index (right)	84156	273483			Continuous raw		This is the regularity index as part of the keratometry result taken at 3mm for the right eye
5161_raw	6mm regularity index (right)	46941	310698			Continuous raw		This is the regularity index as part of the keratometry result taken at 6mm for the right eye
5162_raw	6mm regularity index (left)	46013	311626			Continuous raw		This is the regularity index as part of the keratometry result taken at 6mm for the left eye
5163_raw	3mm regularity index (left)	83882	273757			Continuous raw		This is the regularity index as part of the keratometry result taken at 3mm for the left eye
5201_raw	logMAR, final (right)	90636	267003			Continuous raw		Visual acuity (right), final logMAR
5208_raw	logMAR, final (left)	90589	267050			Continuous raw		Visual acuity (left), final logMAR
5254_raw	Intra-ocular pressure, corneal-compensated (right)	87712	269927			Continuous raw		corneal-compensated intraocular pressure for right eye
5255_raw	Intra-ocular pressure, Goldmann-correlated (right)	87712	269927			Continuous raw		goldmann-correlated intraocular pressure for right eye
5256_raw	Corneal hysteresis (right)	87712	269927			Continuous raw		corneal hysteresis for right eye (a measure of viscuous damping in the cornea)
5257_raw	Corneal resistance factor (right)	87712	269927			Continuous raw		corneal resistance factor for right eye
5262_raw	Intra-ocular pressure, corneal-compensated (left)	87569	270070			Continuous raw		corneal-compensated intraocular pressure for left eye
5263_raw	Intra-ocular pressure, Goldmann-correlated (left)	87569	270070			Continuous raw		goldmann-correlated intraocular pressure for left eye
5264_raw	Corneal hysteresis (left)	87569	270070			Continuous raw		corneal hysteresis for left eye (a measure of viscuous damping in the cornea)
5265_raw	Corneal resistance factor (left)	87569	270070			Continuous raw		corneal resistance factor for left eye
5375_raw	Longest period of unenthusiasm / disinterest	41077	316562			Continuous raw		ACE touchscreen question "How many weeks was the longest period when you were uninterested in things or unable to enjoy the things you used to?" The following checks were performed: If answer If answer > 999 then rejected ~F5375~ was collected from participants who indicated they have been uninterested in things or unable to enjoy things they used to for at least a week, as defined by their answers to ~F4631~
5983_raw	ECG, heart rate	66381	291258			Continuous raw		ECG, heart rate The Bike Test consists of many phases. A phase is generally divided into number of stages. At various points during the test, called trends, readings about heart rate, workload etc are recorded. This field contains heart rate (beats per minute) at the time of the trend entry
5984_raw	ECG, load	66449	291190			Continuous raw		ECG, load The Bike Test consists of many phases. A phase is generally divided into number of stages. At various points during the test, called trends, readings about heart rate, workload etc are recorded. This field contains load in Watts at the time of the trend entry.
5985_raw	Bicycle speed	66449	291190			Continuous raw		ECG, revolutions per minute The Bike Test consists of many phases. A phase is generally divided into number of stages. At various points during the test, called trends, readings about heart rate, workload etc are recorded. This field contains revolutions per minute of the treadmill at the time of the trend entry.
5986_raw	ECG, phase time	66597	291042			Continuous raw		ECG, phase time The Bike Test consists of many phases. A phase is generally divided into number of stages. At various points during the test, called trends, readings about heart rate, workload etc are recorded. This field contains the time spent within the phase of the trend entry.
6032_raw	Maximum workload during fitness test	66597	291042			Continuous raw		Maximum workload attained during the fitness test The Bike Test consists of three phases, a Pre-Test phase, where a resting ECG is recorded for some time. An Activity phase, where the participant cycles for a set period of time with increasing cycling workload, and finally a Recovery phase, where the participant has stopped pedalling and an ECG is recorded.
6033_raw	Maximum heart rate during fitness test	66581	291058			Continuous raw		This is the maximum heart rate recorded during bike exercise test. The Bike Test consists of three phases: A Pre-Test phase, where a resting ECG is recorded for some time; an Activity phase, where the participant cycles for a set period of time with increasing cycling workload; and finally a Recovery phase, where the participant has stopped pedalling and an ECG is recorded. Heart rate is recorded in all stages and this field gives the maximum of those values.
6038_raw	Number of trend entries	66597	291042			Continuous raw		Number of trend entries during exercise bike test The Bike Test consists of three phases, a Pre- Test phase, where a resting ECG is recorded for some time. An Activity phase, where the participant cycles for a set period of time with increasing cycling workload, and finally a Recovery phase, where the participant has stopped pedalling and an ECG is recorded. At various points, called trends, during the test readings about heart rate, workload etc is recorded. This is the total number of trend entries.
6348_raw	Duration to complete numeric path (trail #1)	24494	333145			Continuous raw		Duration to complete numeric path (trail #1)
6350_raw	Duration to complete alphanumeric path (trail #2)	23887	333752			Continuous raw		Duration to complete alphanumeric path (trail #2)
6373_raw	Number of puzzles correctly solved	24507	333132			Continuous raw		This is the number of puzzles for which the participant gave the correct solution. It should be used in conjunction with ~F6374~ which describes the number of puzzles attempted. The range is 0-15.
6382_raw	Number of puzzles correct	24784	332855			Continuous raw		Number of puzzles correct
6383_raw	Number of puzzles attempted	24784	332855			Continuous raw		This is the number of puzzles which the participant viewed irrespective of whether they supplied any answer (though the were unable to progress to the next puzzle without supplying an answer) If the participant did not attempt all 18 puzzles then this value is likely to be greater than the number of entries for ~F6312~ and ~F6313~ as it will usually include a last puzzle which was viewed by the participant but for which an answer was not selected within the overall time limit.
12336_raw	Ventricular rate	31254	326385			Continuous raw		Ventricular rate during ECG measurement.
12338_raw	P duration	29588	328051			Continuous raw		P duration during ECG
12340_raw	QRS duration	31250	326389			Continuous raw		QRS duration during ECG measurement
12673_raw	Heart rate during PWA	30221	327418			Continuous raw		Heart rate recorded during vicorder run.
12674_raw	Systolic brachial blood pressure during PWA	30048	327591			Continuous raw		Systolic brachial blood pressure during PWA
12675_raw	Diastolic brachial blood pressure during PWA	30048	327591			Continuous raw		Diastolic brachial blood pressure during PWA
12676_raw	Peripheral pulse pressure during PWA	30044	327595			Continuous raw		Peripheral pulse pressure during PWA
12677_raw	Central systolic blood pressure during PWA	30046	327593			Continuous raw		Central systolic blood pressure during PWA
12678_raw	Central pulse pressure during PWA	30044	327595			Continuous raw		Central pulse pressure during PWA
12679_raw	Number of beats in waveform average for PWA	30224	327415			Continuous raw		Number of beats in waveform average for PWA
12680_raw	Central augmentation pressure during PWA	30040	327599			Continuous raw		Central augmentation pressure during PWA
12681_raw	Augmentation index for PWA	30221	327418			Continuous raw		Augmentation index for PWA. Defined as Central augmentation pressure / peripheral pulse pressure with result expressed as percentage.
12682_raw	Cardiac output during PWA	29583	328056			Continuous raw		Cardiac output during PWA
12683_raw	End systolic pressure during PWA	29988	327651			Continuous raw		End systolic pressure during PWA
12684_raw	End systolic pressure index during PWA	29556	328083			Continuous raw		End systolic pressure index during PWA. Defined as end systolic pressure / peripheral pulse pressure
12685_raw	Total peripheral resistance during PWA	29988	327651			Continuous raw		Total peripheral resistance during PWA
12686_raw	Stroke volume during PWA	29586	328053			Continuous raw		Stroke volume during PWA
12687_raw	Mean arterial pressure during PWA	30046	327593			Continuous raw		Mean arterial pressure during PWA. Measured from the area under the aortic waveform.
12697_raw	Systolic brachial blood pressure	30321	327318			Continuous raw		Systolic brachial blood pressure during blood pressure test.
12702_raw	Cardiac index during PWA	28511	329128			Continuous raw		Cardiac index during PWA. Defined as cardiac output / body surface area
20007_raw	Interpolated Age of participant when cancer first diagnosed	33519	324120			Continuous raw		This is the interpolated time when the participant indicated the corresponding cancer was first diagnosed by a doctor, given as their estimated age. If the participant gave a calendar year, then the best-fit time is their age at the mid-point of that year. For example if the year was given as 1970, and the participant was born on 1 April 1950, then their age on 1st July 1970 is 20.25 then the value presented is 1970.5 If the participant gave their age then the value presented is the fractional year corresponding to the mid-point of that age. For example, if the participant said they were 30 years old then the value is 30.5 Interpolated values before the date of birth were truncated forwards to that time. Interpolated values after the time of data acquisition were truncated back to that time.
20015_raw	Sitting height	356873	766			Continuous raw		Distance from rump to crown when sitting, calculated as the difference between ~F51~ and ~F3077~.
20016_raw	Fluid intelligence score	145515	212124			Continuous raw		This is a simple unweighted sum of the number of correct answers given to the 13 fluid intelligence questions. Participants who did not answer all of the questions within the allotted 2 minute limit are scored as zero for each of the unattempted questions.
20019_raw	Speech-reception-threshold (SRT) estimate (left)	143854	213785			Continuous raw		SRT is the Speech Reception Threshold, defined here as the signal-to-noise ratio at which half of the presented speech can be understood correctly. This was estimated as the value of the last round of the signal-to-noise ratio measurement for participants who completed all 15 rounds of the test (left-ear).
20021_raw	Speech-reception-threshold (SRT) estimate (right)	143801	213838			Continuous raw		SRT is the Speech Reception Threshold, defined here as the signal-to-noise ratio at which half of the presented speech can be understood correctly. This was estimated as the value of the last round of the signal-to-noise ratio measurement for participants who completed all 15 rounds of the test (right-ear).
20022_raw	Birth weight	205986	151653			Continuous raw		Participants were asked to enter their own birth-weight. The weight could be entered either in Kg or in Imperial pounds+ounces. Values entered as Imperial units are held in ~F121~ and ~F122~, and their values have been converted into Kg and incorporated into this field.
20023_raw	Mean time to correctly identify matches	355255	2384			Continuous raw		This field is the mean duration to first press of snap-button summed over rounds in which both cards matched. It gives a crude measure of the raw processing+reaction speed of a participant. The following data points were excluded when forming the average: Rounds 0-4 were regarded as "training"; Times under 50ms must be due to anticipation rather than reaction; Times over 2000ms were ignored as the cards had disappeared by then. Values were rounded to the nearest whole number.
20074_raw	Home location at assessment - east co-ordinate (rounded)	354520	3119			Continuous raw		This location information is based on the postcode for the address to which the participants invitation was sent. If the participant updated their home address during their assessment centre visit, then that postcode was used as the source instead. The location co-ordinates use the Ordnance Survey (OSGB) reference, rounded to the nearest Kilometre. This East co-ordinate needs to be used in conjunction with the North co-ordinate in ~F20075~. For most purposes, grid co-ordinates rounded to a 1Km distance will provide sufficient information on location of residence at assessment. Research proposals that require location details to a finer level of granularity (i.e. 100m) should request ~F20033~ and ~F20034~, however special approval will be required to release the more detailed information.
20075_raw	Home location at assessment - north co-ordinate (rounded)	354520	3119			Continuous raw		This location information is based on the postcode for the address to which the participants invitation was sent. If the participant updated their home address during their assessment centre visit, then that postcode was used as the source instead. The location co-ordinates use the Ordnance Survey (OSGB) reference, rounded to the nearest Kilometre. This North co-ordinate needs to be used in conjunction with the East co-ordinate in ~F20074~. For most purposes, grid co-ordinates rounded to a 1Km distance will provide sufficient information on location of residence at assessment. Research proposals that require location details to a finer level of granularity (i.e. 100m) should request ~F20033~ and ~F20034~, however special approval will be required to release the more detailed information.
20132_raw	Number of incorrect matches in round	88164	269475			Continuous raw		A value of 0 indicates the participant made no mistakes.
20133_raw	Time to complete round	85978	271661			Continuous raw		These timings were made using Javascript Date.getTime() running in a web-browser on the participants own equipment, and researchers should read ~R501~ before making use of this data. Timings which have obviously been affected by the issues discussed have been flagged as Invalid.
20149_raw	Interval between previous point and current one in numeric path (trail #1)	85694	271945			Continuous raw		These timings were made using Javascript Date.getTime() running in a web-browser on the participants own equipment, and researchers should read ~R501~ before making use of this data. Timings which have obviously been affected by the issues discussed have been flagged as Invalid.
20155_raw	Interval between previous point and current one in alphanumeric path (trail #2)	82212	275427			Continuous raw		These timings were made using Javascript Date.getTime() running in a web-browser on the participants own equipment, and researchers should read ~R501~ before making use of this data. Timings which have obviously been affected by the issues discussed have been flagged as Invalid.
20161_raw	Pack years of smoking	110151	247488			Continuous raw		Pack years calculated for individuals who have ever smoked according to data field Ever smoking status=1, using appropriate data: Current cigarette (either manufactured or hand rolled) smokers who smoke most days (smoking data fields used: ~F3436~ and ~F6183~). Past cigarette (either manufactured or hand rolled) smokers who smoked most days (smoking data fields used: ~F2867~, ~F2897~ and ~F2887~). Current cigar/pipe smokers who smoked most days and previously smoked cigarettes (smoking data fields used: ~F3436~, ~F6194~ and ~F6183~). The general definition of a pack year is the number of cigarettes smoked per day, divided by twenty, multiplied by the number of years of smoking. The number of years of smoking is calculated by substracting the age of starting smoking from the age smoking was stopped. Number of cigarettes per day / 20 * (Age stopped smoking - Age start smoking) The figure is adjusted for individuals who gave up smoking for more than 6 months, according to data fields 2907 or 3486 by subtracting six months from the number of years of smoking. Number of cigarettes per day / 20 * (Age stopped smoking - Age start smoking - 0.5) Note: Individuals who started and gave up smoking before 16 years of age were coded as NA. For individuals who started smoking before 16 but gave up after 16, their age start was set as 16. Individuals who reported starting and stopping smoking at the same age and reported giving up smoking for more than 6 months had pack-years set at 0. This derived data field has come from Professor Martin Tobin at the University of Leicester.
20162_raw	Pack years adult smoking as proportion of life span exposed to smoking	110151	247488			Continuous raw		Average number of pack-years smoked by an individual each year, over their adult lifetime, calculated using pack-years data field. Pack years as a proportion of lifespan exposed to smoking is defined as pack years divided by the number of years between the participants' age at recruitment and the age of 16: Pack years / (Age at recruitment - 16) This derived data field has come from Professor Martin Tobin at the University of Leicester.
20230_raw	Duration to entering value	88334	269305			Continuous raw		This is the time in milliseconds between the participant being shown a pattern and their entering this value. The counter is reset to zero at the beginning of each round (i.e. when a new pattern is displayed). These timings were made using Javascript Date.getTime() running in a web-browser on the participants own equipment, and researchers should read ~R501~ before making use of this data. Timings which have obviously been affected by the issues discussed have been flagged as Invalid.
21001_raw	Body mass index (BMI)	356488	1151			Continuous raw		BMI value here is constructed from height and weight measured during the initial Assessment Centre visit. Value is not present if either of these readings were omitted.
21002_raw	Weight	356612	1027			Continuous raw		Weight was measured by a variety of means during the initial Assessment Centre visit. This field amalgamates these values into a single item.
21004_raw	Number of puzzles correct	24333	333306			Continuous raw		Number of puzzles correct, scored from the participant answers in ~F6312~.
21021_raw	Pulse wave Arterial Stiffness index	144642	212997			Continuous raw		The time between peaks of the waveform (the peak-to-peak time) is divided into the persons height to obtain the Stiffness Index. This value was calculated outside the Assessment Centre visit as the participant height was not known until after the stiffness device had been used.
22420_raw	LV ejection fraction	29341	328298			Continuous raw		Left ventricular ejection fraction
22421_raw	LV end diastolic volume	29341	328298			Continuous raw		Left ventricular end diastolic volume
22422_raw	LV end systolic volume	29341	328298			Continuous raw		Left ventricular end systolic volume
22423_raw	LV stroke volume	29341	328298			Continuous raw		Left ventricular stroke volume
22424_raw	Cardiac output	29341	328298			Continuous raw		Cardiac output
22425_raw	Cardiac index	29335	328304			Continuous raw		Cardiac index
22426_raw	Average heart rate	29341	328298			Continuous raw		Average heart rate
22427_raw	Body surface area	29335	328304			Continuous raw		This body surface area of the participant is estimated using the formula: BSA = 0.20247 * (weight^0.425) * (height^0.725) The height and weight are entered manually by the device operator and it is possible they differ from the values recorded in ~F50~ and ~F21002~.
22605_raw	Work hours per week - exact value	33394	324245			Continuous raw		Participants were asked "On average, how many hours a week did you work?". They were able to select a lumped category or enter a precise number of hours. This field captures the results for participants who entered a precise number.
22641_raw	Period spent working mix of day and night shifts	6646	350993			Continuous raw		Participants who indicated they worked a mix of day and night shifts (but not for whole of job) were asked: "For how long did you work a mixture of day and night shifts?"
22643_raw	Number of night shifts worked monthly during mixed shift periods	19791	337848			Continuous raw		Participants who worked a mix of day and night shifts were asked: "Please tell us about the most common night shift pattern you had during this time: How many night shifts a month did you usually work?"
22644_raw	Consecutive night shifts during mixed shift periods	19144	338495			Continuous raw		Participants who worked a mix of day and night shifts were asked: "Please tell us about the most common night shift pattern you had during this time: How many night shifts in a row did you usually work before a change of shift or rest day?"
22670_raw	Minimum carotid IMT (intima-medial thickness) at 120 degrees	34022	323617			Continuous raw		Minimum carotid IMT at 120 degrees (on right side).
22671_raw	Mean carotid IMT (intima-medial thickness) at 120 degrees	34022	323617			Continuous raw		Mean carotid IMT at 120 degrees (on right side).
22672_raw	Maximum carotid IMT (intima-medial thickness) at 120 degrees	34022	323617			Continuous raw		Maximum carotid IMT at 120 degrees (on right side).
22673_raw	Minimum carotid IMT (intima-medial thickness) at 150 degrees	34156	323483			Continuous raw		Minimum carotid IMT at 150 degrees (on right side).
22674_raw	Mean carotid IMT (intima-medial thickness) at 150 degrees	34157	323482			Continuous raw		Mean carotid IMT at 150 degrees (on right side).
22675_raw	Maximum carotid IMT (intima-medial thickness) at 150 degrees	34157	323482			Continuous raw		Maximum carotid IMT at 150 degrees (on right side).
22676_raw	Minimum carotid IMT (intima-medial thickness) at 210 degrees	34094	323545			Continuous raw		Minimum carotid IMT at 210 degrees (on left side).
22677_raw	Mean carotid IMT (intima-medial thickness) at 210 degrees	34094	323545			Continuous raw		Mean carotid IMT at 210 degrees (on left side).
22678_raw	Maximum carotid IMT (intima-medial thickness) at 210 degrees	34094	323545			Continuous raw		Maximum carotid IMT at 210 degrees (on left side).
22679_raw	Minimum carotid IMT (intima-medial thickness) at 240 degrees	33860	323779			Continuous raw		Minimum carotid IMT at 240 degrees (on left side).
22680_raw	Mean carotid IMT (intima-medial thickness) at 240 degrees	33860	323779			Continuous raw		Mean carotid IMT at 240 degrees (on left side).
22681_raw	Maximum carotid IMT (intima-medial thickness) at 240 degrees	33860	323779			Continuous raw		Maximum carotid IMT at 240 degrees (on left side).
22702_raw	Home location - east co-ordinate (rounded)	357635	4			Continuous raw		This location information is based on the postcode for an address at which the participant is believed to have been resident, derived from a number of sources. The location co-ordinates use the Ordnance Survey (OSGB) reference, rounded to the nearest Kilometre. This East co-ordinate needs to be used in conjunction with the North co-ordinate in ~F22704~. For most purposes, grid co-ordinates rounded to a 1Km distance will provide sufficient information on location of residence at assessment. Research proposals that require location details to a finer level of granularity (i.e. 100m) should request ~F22701~ and ~F22703~, however special approval will be required to release the more detailed information. In some cases participants will appear to be at the same location at consecutive times. This occurs because there is a difference of under 1Km in the distance between two consecutive locations according to the more granular data.
22704_raw	Home location - north co-ordinate (rounded)	357635	4			Continuous raw		This location information is based on the postcode for an address at which the participant is believed to have been resident, derived from a number of sources. The location co-ordinates use the Ordnance Survey (OSGB) reference, rounded to the nearest Kilometre. This North co-ordinate needs to be used in conjunction with the East co-ordinate in ~F22702~. For most purposes, grid co-ordinates rounded to a 1Km distance will provide sufficient information on location of residence at assessment. Research proposals that require location details to a finer level of granularity (i.e. 100m) should request ~F22701~ and ~F22703~, however special approval will be required to release the more detailed information. In some cases participants will appear to be at the same location at consecutive times. This occurs because there is a difference of under 1Km in the distance between two consecutive locations according to the more granular data.
23000_raw	1gG antigen for Herpes Simplex virus-1	7047	350592			Continuous raw		Measured level of 1gG antigen for HSV-1 (Herpes Simplex virus-1).
23001_raw	2mgG unique antigen for Herpes Simplex virus-2	7047	350592			Continuous raw		Measured level of 2mgG unique antigen for HSV-2 (Herpes Simplex virus-2).
23002_raw	gE / gI antigen for Varicella Zoster Virus	7047	350592			Continuous raw		Measured level of gE / gI antigen for VZV (Varicella Zoster Virus ).
23003_raw	VCA p18 antigen for Epstein-Barr Virus	7047	350592			Continuous raw		Measured level of VCA p18 antigen for EBV (Epstein-Barr Virus).
23004_raw	EBNA-1 antigen for Epstein-Barr Virus	7047	350592			Continuous raw		Measured level of EBNA-1 antigen for EBV (Epstein-Barr Virus).
23005_raw	ZEBRA antigen for Epstein-Barr Virus	7047	350592			Continuous raw		Measured level of ZEBRA antigen for EBV (Epstein-Barr Virus).
23006_raw	EA-D antigen for Epstein-Barr Virus	7047	350592			Continuous raw		Measured level of EA-D antigen for EBV (Epstein-Barr Virus).
23007_raw	pp150 Nter antigen for Human Cytomegalovirus	7047	350592			Continuous raw		Measured level of pp150 Nter antigen for CMV (Human Cytomegalovirus).
23008_raw	pp 52 antigen for Human Cytomegalovirus	7047	350592			Continuous raw		Measured level of pp 52 antigen for CMV (Human Cytomegalovirus).
23009_raw	pp 28 antigen for Human Cytomegalovirus	7047	350592			Continuous raw		Measured level of pp 28 antigen for CMV (Human Cytomegalovirus).
23010_raw	IE1A antigen for Human Herpesvirus-6	7047	350592			Continuous raw		Measured level of IE1A antigen for HHV-6 (Human Herpesvirus-6).
23011_raw	IE1B antigen for Human Herpesvirus-6	7047	350592			Continuous raw		Measured level of IE1B antigen for HHV-6 (Human Herpesvirus-6).
23012_raw	p101 k antigen for Human Herpesvirus-6	7047	350592			Continuous raw		Measured level of p101 k antigen for HHV-6 (Human Herpesvirus-6).
23013_raw	U14 antigen for Human Herpesvirus-7	7047	350592			Continuous raw		Measured level of U14 antigen for HHV-7 (Human Herpesvirus-7).
23014_raw	LANA antigen for Kaposi's Sarcoma-Associated Herpesvirus	7047	350592			Continuous raw		Measured level of LANA antigen for KSHV (Kaposi's Sarcoma-Associated Herpesvirus).
23015_raw	K8.1 antigen for Kaposi's Sarcoma-Associated Herpesvirus	7047	350592			Continuous raw		Measured level of K8.1 antigen for KSHV (Kaposi's Sarcoma-Associated Herpesvirus).
23017_raw	HBe antigen for Hepatitis B Virus	7047	350592			Continuous raw		Measured level of HBe antigen for HBV (Hepatitis B Virus).
23019_raw	NS3 antigen for Hepatitis C Virus	7047	350592			Continuous raw		Measured level of NS3 antigen for HCV (Hepatitis C Virus).
23020_raw	p22 antigen for Toxoplasma gondii	7047	350592			Continuous raw		Measured level of p22 antigen for T. gondii (Toxoplasma gondii).
23021_raw	sag1 antigen for Toxoplasma gondii	7047	350592			Continuous raw		Measured level of sag1 antigen for T. gondii (Toxoplasma gondii).
23022_raw	HTLV-1 gag antigen for Human T-Lymphotropic Virus 1	7047	350592			Continuous raw		Measured level of HTLV-1 gag antigen for HTLV-1 (Human T-Lymphotropic Virus 1).
23023_raw	HTLV-1 env antigen for Human T-Lymphotropic Virus 1	7047	350592			Continuous raw		Measured level of HTLV-1 env antigen for HTLV-1 (Human T-Lymphotropic Virus 1).
23024_raw	HIV-1 gag antigen for Human Immunodeficiency Virus	7047	350592			Continuous raw		Measured level of HIV-1 gag antigen for HIV-1 (Human Immunodeficiency Virus).
23025_raw	HIV-1 env antigen for Human Immunodeficiency Virus	7047	350592			Continuous raw		Measured level of HIV-1 env antigen for HIV-1 (Human Immunodeficiency Virus).
23026_raw	BK VP1 antigen for Human Polyomavirus BKV	7047	350592			Continuous raw		Measured level of BK VP1 antigen for BKV (Human Polyomavirus BKV).
23027_raw	JC VP1 antigen for Human Polyomavirus JCV	7047	350592			Continuous raw		Measured level of JC VP1 antigen for JCV (Human Polyomavirus JCV).
23028_raw	MC VP1 antigen for Merkel Cell Polyomavirus	7047	350592			Continuous raw		Measured level of MC VP1 antigen for MCV (Merkel Cell Polyomavirus).
23029_raw	L1 antigen for Human Papillomavirus type-16	7047	350592			Continuous raw		Measured level of L1 antigen for HPV 16 (Human Papillomavirus type-16).
23031_raw	E7 antigen for Human Papillomavirus type-16	7047	350592			Continuous raw		Measured level of E7 antigen for HPV 16 (Human Papillomavirus type-16).
23032_raw	L1 antigen for Human Papillomavirus type-18	7047	350592			Continuous raw		Measured level of L1 antigen for HPV 18 (Human Papillomavirus type-18).
23033_raw	momp D antigen for Chlamydia trachomatis	7047	350592			Continuous raw		Measured level of momp D antigen for C. trachomatis (Chlamydia trachomatis).
23034_raw	momp A antigen for Chlamydia trachomatis	7047	350592			Continuous raw		Measured level of momp A antigen for C. trachomatis (Chlamydia trachomatis).
23036_raw	tarp-D F2 antigen for Chlamydia trachomatis	7047	350592			Continuous raw		Measured level of tarp-D F2 antigen for C. trachomatis (Chlamydia trachomatis).
23037_raw	PorB antigen for Chlamydia trachomatis	7047	350592			Continuous raw		Measured level of PorB antigen for C. trachomatis (Chlamydia trachomatis).
23040_raw	VacA antigen for Helicobacter pylori	7047	350592			Continuous raw		Measured level of VacA antigen for H. pylori (Helicobacter pylori).
23041_raw	OMP antigen for Helicobacter pylori	7047	350592			Continuous raw		Measured level of OMP antigen for H. pylori (Helicobacter pylori).
23042_raw	GroEL antigen for Helicobacter pylori	7047	350592			Continuous raw		Measured level of GroEL antigen for H. pylori (Helicobacter pylori).
23043_raw	Catalase antigen for Helicobacter pylori	7047	350592			Continuous raw		Measured level of Catalase antigen for H. pylori (Helicobacter pylori).
23044_raw	UreA antigen for Helicobacter pylori	7047	350592			Continuous raw		Measured level of UreA antigen for H. pylori (Helicobacter pylori).
23098_raw	Weight	351858	5781			Continuous raw		Weight of person taken during impedance measurement. 0.1 increments. Range 0 - 200Kg.
23099_raw	Body fat percentage	351670	5969			Continuous raw		Body composition estimation by impedance measurement. Body fat percentage Body fat percentage. Range 1% - 75% in 0.1% increments.
23100_raw	Whole body fat mass	351312	6327			Continuous raw		Body composition estimation by impedance measurement. Fat mass Total fat mass in Kg, in 0.1Kg increments.
23101_raw	Whole body fat-free mass	351830	5809			Continuous raw		Body composition estimation by impedance measurement. Fat free mass Fat free mass in Kg. Increment in 0.1 Kg
23102_raw	Whole body water mass	351856	5783			Continuous raw		Body composition estimation by impedance measurement. Body water mass Units in Kg. Increments in 0.1 Kg.
23104_raw	Body mass index (BMI)	351853	5786			Continuous raw		Body composition estimation by impedance measurement. Body Mass Index. Increments of 0.1 .
23105_raw	Basal metabolic rate	351848	5791			Continuous raw		Body composition estimation by impedance measurement. Basal metabolic rate Return value in Kilo- Joules.
23106_raw	Impedance of whole body	351820	5819			Continuous raw		Body composition estimation by impedance measurement. Impedance of whole body. is Range 150 - 1200ohms in 1ohm increments.
23107_raw	Impedance of leg (right)	351840	5799			Continuous raw		Body composition estimation by impedance measurement. Impedance of right leg, oh Measured impedance of right leg. Range 150 - 1200 (ohms) in 1 (ohms) increments.
23108_raw	Impedance of leg (left)	351836	5803			Continuous raw		Body composition estimation by impedance measurement. Impedance of left leg, ohm Measured impedance of left leg. Range 150 - 1200 (ohms) in 1 (ohms) increments.
23109_raw	Impedance of arm (right)	351819	5820			Continuous raw		Body composition estimation by impedance measurement. Impedance of right arm, oh Measured impedance of right arm. Range 150 - 1200 (ohms) in 1 (ohms) increments.
23110_raw	Impedance of arm (left)	351832	5807			Continuous raw		Body composition estimation by impedance measurement. Impedance of left arm, ohm Measured impedance of left arm. Range 150 - 1200 (ohms) in 1 (ohms) increments.
23111_raw	Leg fat percentage (right)	351835	5804			Continuous raw		Body composition estimation by impedance measurement. Right leg fat percentages Range 1-75% in 0.1% increments.
23112_raw	Leg fat mass (right)	351832	5807			Continuous raw		Body composition estimation by impedance measurement. Right leg fat mass Right leg fat mass in Kg, 0.1 increments.
23113_raw	Leg fat-free mass (right)	351825	5814			Continuous raw		Body composition estimation by impedance measurement. Right leg fat free mass. Right leg fat free mass in Kg, 0.1 increments.
23114_raw	Leg predicted mass (right)	351825	5814			Continuous raw		Body composition estimation by impedance measurement. Right leg predicted mass. in Kg, 0.1 increments.
23115_raw	Leg fat percentage (left)	351819	5820			Continuous raw		Body composition estimation by impedance measurement. Left leg fat percentage Range 1-75% in 0.1% increments.
23116_raw	Leg fat mass (left)	351816	5823			Continuous raw		Body composition estimation by impedance measurement. Left leg fat mass Left leg free mass in Kg, 0.1 increments.
23117_raw	Leg fat-free mass (left)	351805	5834			Continuous raw		Body composition estimation by impedance measurement. Left leg fat free mass. Left leg fat free mass in Kg, 0.1 increments.
23118_raw	Leg predicted mass (left)	351801	5838			Continuous raw		Body composition estimation by impedance measurement. Left leg predicted mass. in Kg, 0.1 increments.
23119_raw	Arm fat percentage (right)	351796	5843			Continuous raw		Body composition estimation by impedance measurement. Right arm fat percentage Range 1-75% in 0.1% increments.
23120_raw	Arm fat mass (right)	351774	5865			Continuous raw		Body composition estimation by impedance measurement. Right arm fat mass. Right arm fat mass in Kg, 0.1 increments.
23121_raw	Arm fat-free mass (right)	351773	5866			Continuous raw		Body composition estimation by impedance measurement. Right arm fat free mass Right arm fat free mass in Kg, 0.1 increments.
23122_raw	Arm predicted mass (right)	351767	5872			Continuous raw		Body composition estimation by impedance measurement. Right Arm predicted mass in Kg, 0.1 increments.
23123_raw	Arm fat percentage (left)	351748	5891			Continuous raw		Body composition estimation by impedance measurement. Left arm fat percentage Range 1-75% in 0.1% increments.
23124_raw	Arm fat mass (left)	351717	5922			Continuous raw		Body composition estimation by impedance measurement. Left arm fat mass. Left arm fat mass in Kg, 0.1 increments.
23125_raw	Arm fat-free mass (left)	351713	5926			Continuous raw		Body composition estimation by impedance measurement. Left arm fat free mass Left arm fat free mass in Kg, 0.1 increments.
23126_raw	Arm predicted mass (left)	351700	5939			Continuous raw		Body composition estimation by impedance measurement. Left arm predicted mass. in Kg, 0.1 increments.
23127_raw	Trunk fat percentage	351677	5962			Continuous raw		Body composition estimation by impedance measurement. Trunk fat percentages Range 1-75% in 0.1% increments.
23128_raw	Trunk fat mass	351660	5979			Continuous raw		Body composition estimation by impedance measurement. Trunk fat mass Trunk fat mass in Kg, 0.1 increments.
23129_raw	Trunk fat-free mass	351607	6032			Continuous raw		Body composition estimation by impedance measurement. Trunk fat free mass. Trunk fat free mass in Kg, 0.1 increments.
23130_raw	Trunk predicted mass	351578	6061			Continuous raw		Body composition estimation by impedance measurement. Trunk predicted mass in Kg, 0.1 increments.
23324_raw	Number of symbol digit matches made correctly	24530	333109			Continuous raw		This is the number of symbols correctly matched to digits by the participant. Note that it would be possible to get a high score here simply by repeated entering "1" very quickly as it would be correct 1/8 of the time and a large number of attempts could be made. For this reason, the score must be interpreted alongside ~F6774~ which shows the total number of attempts.
24500_raw	Greenspace percentage, buffer 1000m	311482	46157			Continuous raw		The percentage of the home location buffer classed as 'Greenspace', as a proportion of all land-use types, and with home location data buffered at 1000m. Land use data were obtained from the Generalized land use database for England (GLUD) 2005 data at the 2001 Census Output Area level. Each home location polygon was then allocated an area weighted mean of the land use percentage coverage for the 2001 Census Output Areas intersecting the home location buffer. Data are only available for participants whose home location was in England. Further details of the methods used to derive these data can be found in ~R15374~, where this field is derived from variables referred to as gs1000_0 and gs1000_1.
24501_raw	Domestic garden percentage, buffer 1000m	311482	46157			Continuous raw		The percentage of the home location buffer classed as 'Domestic garden', as a proportion of all land-use types, and with home location data buffered at 1000m. Land use data were obtained from the Generalized land use database for England (GLUD) 2005 data at the 2001 Census Output Area level. Each home location polygon was then allocated an area weighted mean of the land use percentage coverage for the 2001 Census Output Areas intersecting the home location buffer. Data are only available for participants whose home location was in England. Further details of the methods used to derive these data can be found in ~R15374~, where his field is derived from variables referred to as grd1000_0 and grd1000_1.
24502_raw	Water percentage, buffer 1000m	311482	46157			Continuous raw		The percentage of the home location buffer classed as 'Water', as a proportion of all land-use types, and with home location data buffered at 1000m. Land use data were obtained from the Generalized land use database for England (GLUD) 2005 data at the 2001 Census Output Area level. Each home location polygon was then allocated an area weighted mean of the land use percentage coverage for the 2001 Census Output Areas intersecting the home location buffer. Data are only available for participants whose home location was in England. Further details of the methods used to derive these data can be found in ~R15374~, where this field is derived from variables referred to as wa1000_0 and wa1000_1.
24503_raw	Greenspace percentage, buffer 300m	311482	46157			Continuous raw		The percentage of the home location buffer classed as 'Greenspace', as a proportion of all land-use types, and with home location data buffered at 300m. Land use data were obtained from the Generalized land use database for England (GLUD) 2005 data at the 2001 Census Output Area level. Each home location polygon was then allocated an area weighted mean of the land use percentage coverage for the 2001 Census Output Areas intersecting the home location buffer. Data are only available for participants whose home location was in England. Further details of the methods used to derive these data can be found in ~R15374~, where this field is derived from variables referred to as gs300_0 and gs300_1.
24504_raw	Domestic garden percentage, buffer 300m	311482	46157			Continuous raw		The percentage of the home location buffer classed as 'Domestic garden', as a proportion of all land-use types, and with home location data buffered at 300m. Land use data were obtained from the Generalized land use database for England (GLUD) 2005 data at the 2001 Census Output Area level. Each home location polygon was then allocated an area weighted mean of the land use percentage coverage for the 2001 Census Output Areas intersecting the home location buffer. Data are only available for participants whose home location was in England. Further details of the methods used to derive these data can be found in ~R15374~, where this field is derived from variables referred to as grd300_0 and grd300_1.
24505_raw	Water percentage, buffer 300m	311482	46157			Continuous raw		The percentage of the home location buffer classed as 'Water', as a proportion of all land-use types, and with home location data buffered at 300m. Land use data were obtained from the Generalized land use database for England (GLUD) 2005 data at the 2001 Census Output Area level. Each home location polygon was then allocated an area weighted mean of the land use percentage coverage for the 2001 Census Output Areas intersecting the home location buffer. Data are only available for participants whose home location was in England. Further details of the methods used to derive these data can be found in ~R15374~, where this field is derived from variables referred to as wa300_0 and wa300_1.
24506_raw	Natural environment percentage, buffer 1000m	354381	3258			Continuous raw		The percentage of the home location buffer classed as 'Natural Environment' in the Land Cover Map (LCM) 2007, and with home location data buffered at 1000m. Land use data were obtained from the Land Cover Map, 2007, and the 23 land cover classes were reclassified to a binary classification; classes 1-2 ('Natural Environment'), and 22-23 ('Built environment'). Further details of the methods used to derive these data can be found in ~R15374~, where this field is derived from variables referred to as ne1000_0 and ne1000_1.
24507_raw	Natural environment percentage, buffer 300m	354381	3258			Continuous raw		The percentage of the home location buffer classed as 'Natural Environment' in the Land Cover Map (LCM) 2007, and with home location data buffered at 300m. Land use data were obtained from the Land Cover Map, 2007, and the 23 land cover classes were reclassified to a binary classification; classes 1-2 ('Natural Environment'), and 22-23 ('Built environment'). Further details of the methods used to derive these data can be found in ~R15374~, where this field is derived from variables referred to as ne300_0 and ne300_1.
24508_raw	Distance (Euclidean) to coast	354381	3258			Continuous raw		Distance from each UK Biobank participant's residence location to the coast, measured in Kilometres (Km). Further details of the methods used to derive these data can be found in ~R15374~, where this field is derived from variables referred to as coastkm_0 and coastkm_1.
25001_raw	Volume of peripheral cortical grey matter (normalised for head size)	29349	328290			Continuous raw		Volume of peripheral cortical grey matter (from T1 brain image, normalised for head size)
25002_raw	Volume of peripheral cortical grey matter	29349	328290			Continuous raw		Volume of peripheral cortical grey matter (from T1 brain image)
25003_raw	Volume of ventricular cerebrospinal fluid (normalised for head size)	29349	328290			Continuous raw		Volume of ventricular cerebrospinal fluid (from T1 brain image, normalised for head size)
25004_raw	Volume of ventricular cerebrospinal fluid	29349	328290			Continuous raw		Volume of ventricular cerebrospinal fluid (from T1 brain image)
25005_raw	Volume of grey matter (normalised for head size)	29349	328290			Continuous raw		Volume of grey matter (from T1 brain image, normalised for head size)
25006_raw	Volume of grey matter	29349	328290			Continuous raw		Volume of grey matter (from T1 brain image)
25007_raw	Volume of white matter (normalised for head size)	29349	328290			Continuous raw		Volume of white matter (from T1 brain image, normalised for head size)
25008_raw	Volume of white matter	29349	328290			Continuous raw		Volume of white matter (from T1 brain image)
25009_raw	Volume of brain, grey+white matter (normalised for head size)	29349	328290			Continuous raw		Volume of brain, grey+white, from T1 brain image, normalised for head size
25010_raw	Volume of brain, grey+white matter	29349	328290			Continuous raw		Volume of brain, grey+white, from T1 brain image
25011_raw	Volume of thalamus (left)	29335	328304			Continuous raw		Volume of left thalamus (from T1 brain image)
25012_raw	Volume of thalamus (right)	29335	328304			Continuous raw		Volume of right thalamus (from T1 brain image)
25013_raw	Volume of caudate (left)	29335	328304			Continuous raw		Volume of left caudate (from T1 brain image)
25014_raw	Volume of caudate (right)	29335	328304			Continuous raw		Volume of right caudate (from T1 brain image)
25015_raw	Volume of putamen (left)	29335	328304			Continuous raw		Volume of left putamen (from T1 brain image)
25016_raw	Volume of putamen (right)	29335	328304			Continuous raw		Volume of right putamen (from T1 brain image)
25017_raw	Volume of pallidum (left)	29335	328304			Continuous raw		Volume of left pallidum (from T1 brain image)
25018_raw	Volume of pallidum (right)	29335	328304			Continuous raw		Volume of right pallidum (from T1 brain image)
25019_raw	Volume of hippocampus (left)	29335	328304			Continuous raw		Volume of left hippocampus (from T1 brain image)
25020_raw	Volume of hippocampus (right)	29335	328304			Continuous raw		Volume of right hippocampus (from T1 brain image)
25021_raw	Volume of amygdala (left)	29335	328304			Continuous raw		Volume of left amygdala (from T1 brain image)
25022_raw	Volume of amygdala (right)	29335	328304			Continuous raw		Volume of right amygdala (from T1 brain image)
25023_raw	Volume of accumbens (left)	29335	328304			Continuous raw		Volume of left accumbens (from T1 brain image)
25024_raw	Volume of accumbens (right)	29335	328304			Continuous raw		Volume of right accumbens (from T1 brain image)
25025_raw	Volume of brain stem + 4th ventricle	29335	328304			Continuous raw		Volume of brain stem + 4th ventricle (from T1 brain image)
25026_raw	Median T2star in thalamus (left)	26571	331068			Continuous raw		Median T2star in left thalamus (from SWI data)
25027_raw	Median T2star in thalamus (right)	26571	331068			Continuous raw		Median T2star in right thalamus (from SWI data)
25028_raw	Median T2star in caudate (left)	26571	331068			Continuous raw		Median T2star in left caudate (from SWI data)
25029_raw	Median T2star in caudate (right)	26571	331068			Continuous raw		Median T2star in right caudate (from SWI data)
25030_raw	Median T2star in putamen (left)	26571	331068			Continuous raw		Median T2star in left putamen (from SWI data)
25031_raw	Median T2star in putamen (right)	26571	331068			Continuous raw		Median T2star in right putamen (from SWI data)
25032_raw	Median T2star in pallidum (left)	26571	331068			Continuous raw		Median T2star in left pallidum (from SWI data)
25033_raw	Median T2star in pallidum (right)	26571	331068			Continuous raw		Median T2star in right pallidum (from SWI data)
25034_raw	Median T2star in hippocampus (left)	26571	331068			Continuous raw		Median T2star in left hippocampus (from SWI data)
25035_raw	Median T2star in hippocampus (right)	26571	331068			Continuous raw		Median T2star in right hippocampus (from SWI data)
25036_raw	Median T2star in amygdala (left)	26571	331068			Continuous raw		Median T2star in left amygdala (from SWI data)
25037_raw	Median T2star in amygdala (right)	26571	331068			Continuous raw		Median T2star in right amygdala (from SWI data)
25038_raw	Median T2star in accumbens (left)	26571	331068			Continuous raw		Median T2star in left accumbens (from SWI data)
25039_raw	Median T2star in accumbens (right)	26571	331068			Continuous raw		Median T2star in right accumbens (from SWI data)
25040_raw	Median BOLD effect (in group-defined mask) for shapes activation	24394	333245			Continuous raw		Median BOLD (blood-oxygen-level dependent) effect (in group-defined mask) for shapes activation (in task fMRI data)
25042_raw	Median z-statistic (in group-defined mask) for shapes activation	24394	333245			Continuous raw		Median z-statistic (in group-defined mask) for shapes activation (in task fMRI data)
25044_raw	Median BOLD effect (in group-defined mask) for faces activation	24394	333245			Continuous raw		Median BOLD (blood-oxygen-level dependent) effect (in group-defined mask) for faces activation (in task fMRI data)
25046_raw	Median z-statistic (in group-defined mask) for faces activation	24394	333245			Continuous raw		Median z-statistic (in group-defined mask) for faces activation (in task fMRI data)
25048_raw	Median BOLD effect (in group-defined mask) for faces-shapes contrast	24394	333245			Continuous raw		Median BOLD (blood-oxygen-level dependent) effect (in group-defined mask) for faces-shapes contrast (in task fMRI data)
25050_raw	Median z-statistic (in group-defined mask) for faces-shapes contrast	24394	333245			Continuous raw		Median z-statistic (in group-defined mask) for faces-shapes contrast (in task fMRI data)
25052_raw	Median BOLD effect (in group-defined amygdala activation mask) for faces-shapes contrast	24394	333245			Continuous raw		Median BOLD (blood-oxygen-level dependent) effect (in group-defined amygdala activation mask) for faces-shapes contrast (in task fMRI data)
25054_raw	Median z-statistic (in group-defined amygdala activation mask) for faces-shapes contrast	24394	333245			Continuous raw		Median z-statistic (in group-defined amygdala activation mask) for faces-shapes contrast (in task fMRI data)
25056_raw	Mean FA in middle cerebellar peduncle on FA skeleton	27691	329948			Continuous raw		Mean FA (fractional anisotropy) in middle cerebellar peduncle on FA skeleton (from dMRI data)
25057_raw	Mean FA in pontine crossing tract on FA skeleton	27691	329948			Continuous raw		Mean FA (fractional anisotropy) in pontine crossing tract on FA skeleton (from dMRI data)
25058_raw	Mean FA in genu of corpus callosum on FA skeleton	27691	329948			Continuous raw		Mean FA (fractional anisotropy) in genu of corpus callosum on FA skeleton (from dMRI data)
25059_raw	Mean FA in body of corpus callosum on FA skeleton	27691	329948			Continuous raw		Mean FA (fractional anisotropy) in body of corpus callosum on FA skeleton (from dMRI data)
25060_raw	Mean FA in splenium of corpus callosum on FA skeleton	27691	329948			Continuous raw		Mean FA (fractional anisotropy) in splenium of corpus callosum on FA skeleton (from dMRI data)
25061_raw	Mean FA in fornix on FA skeleton	27691	329948			Continuous raw		Mean FA (fractional anisotropy) in fornix on FA skeleton (from dMRI data)
25062_raw	Mean FA in corticospinal tract on FA skeleton (right)	27691	329948			Continuous raw		Mean FA (fractional anisotropy) in corticospinal tract (right) on FA skeleton (from dMRI data)
25063_raw	Mean FA in corticospinal tract on FA skeleton (left)	27691	329948			Continuous raw		Mean FA (fractional anisotropy) in corticospinal tract (left) on FA skeleton (from dMRI data)
25064_raw	Mean FA in medial lemniscus on FA skeleton (right)	27691	329948			Continuous raw		Mean FA (fractional anisotropy) in medial lemniscus (right) on FA skeleton (from dMRI data)
25065_raw	Mean FA in medial lemniscus on FA skeleton (left)	27691	329948			Continuous raw		Mean FA (fractional anisotropy) in medial lemniscus (left) on FA skeleton (from dMRI data)
25066_raw	Mean FA in inferior cerebellar peduncle on FA skeleton (right)	27691	329948			Continuous raw		Mean FA (fractional anisotropy) in inferior cerebellar peduncle (right) on FA skeleton (from dMRI data)
25067_raw	Mean FA in inferior cerebellar peduncle on FA skeleton (left)	27691	329948			Continuous raw		Mean FA (fractional anisotropy) in inferior cerebellar peduncle (left) on FA skeleton (from dMRI data)
25068_raw	Mean FA in superior cerebellar peduncle on FA skeleton (right)	27691	329948			Continuous raw		Mean FA (fractional anisotropy) in superior cerebellar peduncle (right) on FA skeleton (from dMRI data)
25069_raw	Mean FA in superior cerebellar peduncle on FA skeleton (left)	27691	329948			Continuous raw		Mean FA (fractional anisotropy) in superior cerebellar peduncle (left) on FA skeleton (from dMRI data)
25070_raw	Mean FA in cerebral peduncle on FA skeleton (right)	27691	329948			Continuous raw		Mean FA (fractional anisotropy) in cerebral peduncle (right) on FA skeleton (from dMRI data)
25071_raw	Mean FA in cerebral peduncle on FA skeleton (left)	27691	329948			Continuous raw		Mean FA (fractional anisotropy) in cerebral peduncle (left) on FA skeleton (from dMRI data)
25072_raw	Mean FA in anterior limb of internal capsule on FA skeleton (right)	27691	329948			Continuous raw		Mean FA (fractional anisotropy) in anterior limb of internal capsule (right) on FA skeleton (from dMRI data)
25073_raw	Mean FA in anterior limb of internal capsule on FA skeleton (left)	27691	329948			Continuous raw		Mean FA (fractional anisotropy) in anterior limb of internal capsule (left) on FA skeleton (from dMRI data)
25074_raw	Mean FA in posterior limb of internal capsule on FA skeleton (right)	27691	329948			Continuous raw		Mean FA (fractional anisotropy) in posterior limb of internal capsule (right) on FA skeleton (from dMRI data)
25075_raw	Mean FA in posterior limb of internal capsule on FA skeleton (left)	27691	329948			Continuous raw		Mean FA (fractional anisotropy) in posterior limb of internal capsule (left) on FA skeleton (from dMRI data)
25076_raw	Mean FA in retrolenticular part of internal capsule on FA skeleton (right)	27691	329948			Continuous raw		Mean FA (fractional anisotropy) in retrolenticular part of internal capsule (right) on FA skeleton (from dMRI data)
25077_raw	Mean FA in retrolenticular part of internal capsule on FA skeleton (left)	27691	329948			Continuous raw		Mean FA (fractional anisotropy) in retrolenticular part of internal capsule (left) on FA skeleton (from dMRI data)
25078_raw	Mean FA in anterior corona radiata on FA skeleton (right)	27691	329948			Continuous raw		Mean FA (fractional anisotropy) in anterior corona radiata (right) on FA skeleton (from dMRI data)
25079_raw	Mean FA in anterior corona radiata on FA skeleton (left)	27691	329948			Continuous raw		Mean FA (fractional anisotropy) in anterior corona radiata (left) on FA skeleton (from dMRI data)
25080_raw	Mean FA in superior corona radiata on FA skeleton (right)	27691	329948			Continuous raw		Mean FA (fractional anisotropy) in superior corona radiata (right) on FA skeleton (from dMRI data)
25081_raw	Mean FA in superior corona radiata on FA skeleton (left)	27691	329948			Continuous raw		Mean FA (fractional anisotropy) in superior corona radiata (left) on FA skeleton (from dMRI data)
25082_raw	Mean FA in posterior corona radiata on FA skeleton (right)	27691	329948			Continuous raw		Mean FA (fractional anisotropy) in posterior corona radiata (right) on FA skeleton (from dMRI data)
25083_raw	Mean FA in posterior corona radiata on FA skeleton (left)	27691	329948			Continuous raw		Mean FA (fractional anisotropy) in posterior corona radiata (left) on FA skeleton (from dMRI data)
25084_raw	Mean FA in posterior thalamic radiation on FA skeleton (right)	27691	329948			Continuous raw		Mean FA (fractional anisotropy) in posterior thalamic radiation (right) on FA skeleton (from dMRI data)
25085_raw	Mean FA in posterior thalamic radiation on FA skeleton (left)	27691	329948			Continuous raw		Mean FA (fractional anisotropy) in posterior thalamic radiation (left) on FA skeleton (from dMRI data)
25086_raw	Mean FA in sagittal stratum on FA skeleton (right)	27691	329948			Continuous raw		Mean FA (fractional anisotropy) in sagittal stratum (right) on FA skeleton (from dMRI data)
25087_raw	Mean FA in sagittal stratum on FA skeleton (left)	27691	329948			Continuous raw		Mean FA (fractional anisotropy) in sagittal stratum (left) on FA skeleton (from dMRI data)
25088_raw	Mean FA in external capsule on FA skeleton (right)	27691	329948			Continuous raw		Mean FA (fractional anisotropy) in external capsule (right) on FA skeleton (from dMRI data)
25089_raw	Mean FA in external capsule on FA skeleton (left)	27691	329948			Continuous raw		Mean FA (fractional anisotropy) in external capsule (left) on FA skeleton (from dMRI data)
25090_raw	Mean FA in cingulum cingulate gyrus on FA skeleton (right)	27691	329948			Continuous raw		Mean FA (fractional anisotropy) in cingulum cingulate gyrus (right) on FA skeleton (from dMRI data)
25091_raw	Mean FA in cingulum cingulate gyrus on FA skeleton (left)	27691	329948			Continuous raw		Mean FA (fractional anisotropy) in cingulum cingulate gyrus (left) on FA skeleton (from dMRI data)
25092_raw	Mean FA in cingulum hippocampus on FA skeleton (right)	27691	329948			Continuous raw		Mean FA (fractional anisotropy) in cingulum hippocampus (right) on FA skeleton (from dMRI data)
25093_raw	Mean FA in cingulum hippocampus on FA skeleton (left)	27691	329948			Continuous raw		Mean FA (fractional anisotropy) in cingulum hippocampus (left) on FA skeleton (from dMRI data)
25094_raw	Mean FA in fornix cres+stria terminalis on FA skeleton (right)	27691	329948			Continuous raw		Mean FA (fractional anisotropy) in fornix cres+stria terminalis (right) on FA skeleton (from dMRI data)
25095_raw	Mean FA in fornix cres+stria terminalis on FA skeleton (left)	27691	329948			Continuous raw		Mean FA (fractional anisotropy) in fornix cres+stria terminalis (left) on FA skeleton (from dMRI data)
25096_raw	Mean FA in superior longitudinal fasciculus on FA skeleton (right)	27691	329948			Continuous raw		Mean FA (fractional anisotropy) in superior longitudinal fasciculus (right) on FA skeleton (from dMRI data)
25097_raw	Mean FA in superior longitudinal fasciculus on FA skeleton (left)	27691	329948			Continuous raw		Mean FA (fractional anisotropy) in superior longitudinal fasciculus (left) on FA skeleton (from dMRI data)
25098_raw	Mean FA in superior fronto-occipital fasciculus on FA skeleton (right)	27691	329948			Continuous raw		Mean FA (fractional anisotropy) in superior fronto-occipital fasciculus (right) on FA skeleton (from dMRI data)
25099_raw	Mean FA in superior fronto-occipital fasciculus on FA skeleton (left)	27691	329948			Continuous raw		Mean FA (fractional anisotropy) in superior fronto-occipital fasciculus (left) on FA skeleton (from dMRI data)
25100_raw	Mean FA in uncinate fasciculus on FA skeleton (right)	27691	329948			Continuous raw		Mean FA (fractional anisotropy) in uncinate fasciculus (right) on FA skeleton (from dMRI data)
25101_raw	Mean FA in uncinate fasciculus on FA skeleton (left)	27691	329948			Continuous raw		Mean FA (fractional anisotropy) in uncinate fasciculus (left) on FA skeleton (from dMRI data)
25102_raw	Mean FA in tapetum on FA skeleton (right)	27691	329948			Continuous raw		Mean FA (fractional anisotropy) in tapetum (right) on FA skeleton (from dMRI data)
25103_raw	Mean FA in tapetum on FA skeleton (left)	27691	329948			Continuous raw		Mean FA (fractional anisotropy) in tapetum (left) on FA skeleton (from dMRI data)
25104_raw	Mean MD in middle cerebellar peduncle on FA skeleton	27691	329948			Continuous raw		Mean MD (mean diffusivity) in middle cerebellar peduncle on FA (fractional anisotropy) skeleton (from dMRI data)
25105_raw	Mean MD in pontine crossing tract on FA skeleton	27691	329948			Continuous raw		Mean MD (mean diffusivity) in pontine crossing tract on FA (fractional anisotropy) skeleton (from dMRI data)
25106_raw	Mean MD in genu of corpus callosum on FA skeleton	27691	329948			Continuous raw		Mean MD (mean diffusivity) in genu of corpus callosum on FA (fractional anisotropy) skeleton (from dMRI data)
25107_raw	Mean MD in body of corpus callosum on FA skeleton	27691	329948			Continuous raw		Mean MD (mean diffusivity) in body of corpus callosum on FA (fractional anisotropy) skeleton (from dMRI data)
25108_raw	Mean MD in splenium of corpus callosum on FA skeleton	27691	329948			Continuous raw		Mean MD (mean diffusivity) in splenium of corpus callosum on FA (fractional anisotropy) skeleton (from dMRI data)
25109_raw	Mean MD in fornix on FA skeleton	27691	329948			Continuous raw		Mean MD (mean diffusivity) in fornix on FA (fractional anisotropy) skeleton (from dMRI data)
25110_raw	Mean MD in corticospinal tract on FA skeleton (right)	27691	329948			Continuous raw		Mean MD (mean diffusivity) in corticospinal tract (right) on FA (fractional anisotropy) skeleton (from dMRI data)
25111_raw	Mean MD in corticospinal tract on FA skeleton (left)	27691	329948			Continuous raw		Mean MD (mean diffusivity) in corticospinal tract (left) on FA (fractional anisotropy) skeleton (from dMRI data)
25112_raw	Mean MD in medial lemniscus on FA skeleton (right)	27691	329948			Continuous raw		Mean MD (mean diffusivity) in medial lemniscus (right) on FA (fractional anisotropy) skeleton (from dMRI data)
25113_raw	Mean MD in medial lemniscus on FA skeleton (left)	27691	329948			Continuous raw		Mean MD (mean diffusivity) in medial lemniscus (left) on FA (fractional anisotropy) skeleton (from dMRI data)
25114_raw	Mean MD in inferior cerebellar peduncle on FA skeleton (right)	27691	329948			Continuous raw		Mean MD (mean diffusivity) in inferior cerebellar peduncle (right) on FA (fractional anisotropy) skeleton (from dMRI data)
25115_raw	Mean MD in inferior cerebellar peduncle on FA skeleton (left)	27691	329948			Continuous raw		Mean MD (mean diffusivity) in inferior cerebellar peduncle (left) on FA (fractional anisotropy) skeleton (from dMRI data)
25116_raw	Mean MD in superior cerebellar peduncle on FA skeleton (right)	27691	329948			Continuous raw		Mean MD (mean diffusivity) in superior cerebellar peduncle (right) on FA (fractional anisotropy) skeleton (from dMRI data)
25117_raw	Mean MD in superior cerebellar peduncle on FA skeleton (left)	27691	329948			Continuous raw		Mean MD (mean diffusivity) in superior cerebellar peduncle (left) on FA (fractional anisotropy) skeleton (from dMRI data)
25118_raw	Mean MD in cerebral peduncle on FA skeleton (right)	27691	329948			Continuous raw		Mean MD (mean diffusivity) in cerebral peduncle (right) on FA (fractional anisotropy) skeleton (from dMRI data)
25119_raw	Mean MD in cerebral peduncle on FA skeleton (left)	27691	329948			Continuous raw		Mean MD (mean diffusivity) in cerebral peduncle (left) on FA (fractional anisotropy) skeleton (from dMRI data)
25120_raw	Mean MD in anterior limb of internal capsule on FA skeleton (right)	27691	329948			Continuous raw		Mean MD (mean diffusivity) in anterior limb of internal capsule (right) on FA (fractional anisotropy) skeleton (from dMRI data)
25121_raw	Mean MD in anterior limb of internal capsule on FA skeleton (left)	27691	329948			Continuous raw		Mean MD (mean diffusivity) in anterior limb of internal capsule (left) on FA (fractional anisotropy) skeleton (from dMRI data)
25122_raw	Mean MD in posterior limb of internal capsule on FA skeleton (right)	27691	329948			Continuous raw		Mean MD (mean diffusivity) in posterior limb of internal capsule (right) on FA (fractional anisotropy) skeleton (from dMRI data)
25123_raw	Mean MD in posterior limb of internal capsule on FA skeleton (left)	27691	329948			Continuous raw		Mean MD (mean diffusivity) in posterior limb of internal capsule (left) on FA (fractional anisotropy) skeleton (from dMRI data)
25124_raw	Mean MD in retrolenticular part of internal capsule on FA skeleton (right)	27691	329948			Continuous raw		Mean MD (mean diffusivity) in retrolenticular part of internal capsule (right) on FA (fractional anisotropy) skeleton (from dMRI data)
25125_raw	Mean MD in retrolenticular part of internal capsule on FA skeleton (left)	27691	329948			Continuous raw		Mean MD (mean diffusivity) in retrolenticular part of internal capsule (left) on FA (fractional anisotropy) skeleton (from dMRI data)
25126_raw	Mean MD in anterior corona radiata on FA skeleton (right)	27691	329948			Continuous raw		Mean MD (mean diffusivity) in anterior corona radiata (right) on FA (fractional anisotropy) skeleton (from dMRI data)
25127_raw	Mean MD in anterior corona radiata on FA skeleton (left)	27691	329948			Continuous raw		Mean MD (mean diffusivity) in anterior corona radiata (left) on FA (fractional anisotropy) skeleton (from dMRI data)
25128_raw	Mean MD in superior corona radiata on FA skeleton (right)	27691	329948			Continuous raw		Mean MD (mean diffusivity) in superior corona radiata (right) on FA (fractional anisotropy) skeleton (from dMRI data)
25129_raw	Mean MD in superior corona radiata on FA skeleton (left)	27691	329948			Continuous raw		Mean MD (mean diffusivity) in superior corona radiata (left) on FA (fractional anisotropy) skeleton (from dMRI data)
25130_raw	Mean MD in posterior corona radiata on FA skeleton (right)	27691	329948			Continuous raw		Mean MD (mean diffusivity) in posterior corona radiata (right) on FA (fractional anisotropy) skeleton (from dMRI data)
25131_raw	Mean MD in posterior corona radiata on FA skeleton (left)	27691	329948			Continuous raw		Mean MD (mean diffusivity) in posterior corona radiata (left) on FA (fractional anisotropy) skeleton (from dMRI data)
25132_raw	Mean MD in posterior thalamic radiation on FA skeleton (right)	27691	329948			Continuous raw		Mean MD (mean diffusivity) in posterior thalamic radiation (right) on FA (fractional anisotropy) skeleton (from dMRI data)
25133_raw	Mean MD in posterior thalamic radiation on FA skeleton (left)	27691	329948			Continuous raw		Mean MD (mean diffusivity) in posterior thalamic radiation (left) on FA (fractional anisotropy) skeleton (from dMRI data)
25134_raw	Mean MD in sagittal stratum on FA skeleton (right)	27691	329948			Continuous raw		Mean MD (mean diffusivity) in sagittal stratum (right) on FA (fractional anisotropy) skeleton (from dMRI data)
25135_raw	Mean MD in sagittal stratum on FA skeleton (left)	27691	329948			Continuous raw		Mean MD (mean diffusivity) in sagittal stratum (left) on FA (fractional anisotropy) skeleton (from dMRI data)
25136_raw	Mean MD in external capsule on FA skeleton (right)	27691	329948			Continuous raw		Mean MD (mean diffusivity) in external capsule (right) on FA (fractional anisotropy) skeleton (from dMRI data)
25137_raw	Mean MD in external capsule on FA skeleton (left)	27691	329948			Continuous raw		Mean MD (mean diffusivity) in external capsule (left) on FA (fractional anisotropy) skeleton (from dMRI data)
25138_raw	Mean MD in cingulum cingulate gyrus on FA skeleton (right)	27691	329948			Continuous raw		Mean MD (mean diffusivity) in cingulum cingulate gyrus (right) on FA (fractional anisotropy) skeleton (from dMRI data)
25139_raw	Mean MD in cingulum cingulate gyrus on FA skeleton (left)	27691	329948			Continuous raw		Mean MD (mean diffusivity) in cingulum cingulate gyrus (left) on FA (fractional anisotropy) skeleton (from dMRI data)
25140_raw	Mean MD in cingulum hippocampus on FA skeleton (right)	27691	329948			Continuous raw		Mean MD (mean diffusivity) in cingulum hippocampus (right) on FA (fractional anisotropy) skeleton (from dMRI data)
25141_raw	Mean MD in cingulum hippocampus on FA skeleton (left)	27691	329948			Continuous raw		Mean MD (mean diffusivity) in cingulum hippocampus (left) on FA (fractional anisotropy) skeleton (from dMRI data)
25142_raw	Mean MD in fornix cres+stria terminalis on FA skeleton (right)	27691	329948			Continuous raw		Mean MD (mean diffusivity) in fornix cres+stria terminalis (right) on FA (fractional anisotropy) skeleton (from dMRI data)
25143_raw	Mean MD in fornix cres+stria terminalis on FA skeleton (left)	27691	329948			Continuous raw		Mean MD (mean diffusivity) in fornix cres+stria terminalis (left) on FA (fractional anisotropy) skeleton (from dMRI data)
25144_raw	Mean MD in superior longitudinal fasciculus on FA skeleton (right)	27691	329948			Continuous raw		Mean MD (mean diffusivity) in superior longitudinal fasciculus (right) on FA (fractional anisotropy) skeleton (from dMRI data)
25145_raw	Mean MD in superior longitudinal fasciculus on FA skeleton (left)	27691	329948			Continuous raw		Mean MD (mean diffusivity) in superior longitudinal fasciculus (left) on FA (fractional anisotropy) skeleton (from dMRI data)
25146_raw	Mean MD in superior fronto-occipital fasciculus on FA skeleton (right)	27691	329948			Continuous raw		Mean MD (mean diffusivity) in superior fronto-occipital fasciculus (right) on FA (fractional anisotropy) skeleton (from dMRI data)
25147_raw	Mean MD in superior fronto-occipital fasciculus on FA skeleton (left)	27691	329948			Continuous raw		Mean MD (mean diffusivity) in superior fronto-occipital fasciculus (left) on FA (fractional anisotropy) skeleton (from dMRI data)
25148_raw	Mean MD in uncinate fasciculus on FA skeleton (right)	27691	329948			Continuous raw		Mean MD (mean diffusivity) in uncinate fasciculus (right) on FA (fractional anisotropy) skeleton (from dMRI data)
25149_raw	Mean MD in uncinate fasciculus on FA skeleton (left)	27691	329948			Continuous raw		Mean MD (mean diffusivity) in uncinate fasciculus (left) on FA (fractional anisotropy) skeleton (from dMRI data)
25150_raw	Mean MD in tapetum on FA skeleton (right)	27691	329948			Continuous raw		Mean MD (mean diffusivity) in tapetum (right) on FA (fractional anisotropy) skeleton (from dMRI data)
25151_raw	Mean MD in tapetum on FA skeleton (left)	27691	329948			Continuous raw		Mean MD (mean diffusivity) in tapetum (left) on FA (fractional anisotropy) skeleton (from dMRI data)
25152_raw	Mean MO in middle cerebellar peduncle on FA skeleton	27691	329948			Continuous raw		Mean MO (diffusion tensor mode) in middle cerebellar peduncle on FA (fractional anisotropy) skeleton (from dMRI data)
25153_raw	Mean MO in pontine crossing tract on FA skeleton	27691	329948			Continuous raw		Mean MO (diffusion tensor mode) in pontine crossing tract on FA (fractional anisotropy) skeleton (from dMRI data)
25154_raw	Mean MO in genu of corpus callosum on FA skeleton	27691	329948			Continuous raw		Mean MO (diffusion tensor mode) in genu of corpus callosum on FA (fractional anisotropy) skeleton (from dMRI data)
25155_raw	Mean MO in body of corpus callosum on FA skeleton	27691	329948			Continuous raw		Mean MO (diffusion tensor mode) in body of corpus callosum on FA (fractional anisotropy) skeleton (from dMRI data)
25156_raw	Mean MO in splenium of corpus callosum on FA skeleton	27691	329948			Continuous raw		Mean MO (diffusion tensor mode) in splenium of corpus callosum on FA (fractional anisotropy) skeleton (from dMRI data)
25157_raw	Mean MO in fornix on FA skeleton	27691	329948			Continuous raw		Mean MO (diffusion tensor mode) in fornix on FA (fractional anisotropy) skeleton (from dMRI data)
25158_raw	Mean MO in corticospinal tract on FA skeleton (right)	27691	329948			Continuous raw		Mean MO (diffusion tensor mode) in corticospinal tract (right) on FA (fractional anisotropy) skeleton (from dMRI data)
25159_raw	Mean MO in corticospinal tract on FA skeleton (left)	27691	329948			Continuous raw		Mean MO (diffusion tensor mode) in corticospinal tract (left) on FA (fractional anisotropy) skeleton (from dMRI data)
25160_raw	Mean MO in medial lemniscus on FA skeleton (right)	27691	329948			Continuous raw		Mean MO (diffusion tensor mode) in medial lemniscus (right) on FA (fractional anisotropy) skeleton (from dMRI data)
25161_raw	Mean MO in medial lemniscus on FA skeleton (left)	27691	329948			Continuous raw		Mean MO (diffusion tensor mode) in medial lemniscus (left) on FA (fractional anisotropy) skeleton (from dMRI data)
25162_raw	Mean MO in inferior cerebellar peduncle on FA skeleton (right)	27691	329948			Continuous raw		Mean MO (diffusion tensor mode) in inferior cerebellar peduncle (right) on FA (fractional anisotropy) skeleton (from dMRI data)
25163_raw	Mean MO in inferior cerebellar peduncle on FA skeleton (left)	27691	329948			Continuous raw		Mean MO (diffusion tensor mode) in inferior cerebellar peduncle (left) on FA (fractional anisotropy) skeleton (from dMRI data)
25164_raw	Mean MO in superior cerebellar peduncle on FA skeleton (right)	27691	329948			Continuous raw		Mean MO (diffusion tensor mode) in superior cerebellar peduncle (right) on FA (fractional anisotropy) skeleton (from dMRI data)
25165_raw	Mean MO in superior cerebellar peduncle on FA skeleton (left)	27691	329948			Continuous raw		Mean MO (diffusion tensor mode) in superior cerebellar peduncle (left) on FA (fractional anisotropy) skeleton (from dMRI data)
25166_raw	Mean MO in cerebral peduncle on FA skeleton (right)	27691	329948			Continuous raw		Mean MO (diffusion tensor mode) in cerebral peduncle (right) on FA (fractional anisotropy) skeleton (from dMRI data)
25167_raw	Mean MO in cerebral peduncle on FA skeleton (left)	27691	329948			Continuous raw		Mean MO (diffusion tensor mode) in cerebral peduncle (left) on FA (fractional anisotropy) skeleton (from dMRI data)
25168_raw	Mean MO in anterior limb of internal capsule on FA skeleton (right)	27691	329948			Continuous raw		Mean MO (diffusion tensor mode) in anterior limb of internal capsule (right) on FA (fractional anisotropy) skeleton (from dMRI data)
25169_raw	Mean MO in anterior limb of internal capsule on FA skeleton (left)	27691	329948			Continuous raw		Mean MO (diffusion tensor mode) in anterior limb of internal capsule (left) on FA (fractional anisotropy) skeleton (from dMRI data)
25170_raw	Mean MO in posterior limb of internal capsule on FA skeleton (right)	27691	329948			Continuous raw		Mean MO (diffusion tensor mode) in posterior limb of internal capsule (right) on FA (fractional anisotropy) skeleton (from dMRI data)
25171_raw	Mean MO in posterior limb of internal capsule on FA skeleton (left)	27691	329948			Continuous raw		Mean MO (diffusion tensor mode) in posterior limb of internal capsule (left) on FA (fractional anisotropy) skeleton (from dMRI data)
25172_raw	Mean MO in retrolenticular part of internal capsule on FA skeleton (right)	27691	329948			Continuous raw		Mean MO (diffusion tensor mode) in retrolenticular part of internal capsule (right) on FA (fractional anisotropy) skeleton (from dMRI data)
25173_raw	Mean MO in retrolenticular part of internal capsule on FA skeleton (left)	27691	329948			Continuous raw		Mean MO (diffusion tensor mode) in retrolenticular part of internal capsule (left) on FA (fractional anisotropy) skeleton (from dMRI data)
25174_raw	Mean MO in anterior corona radiata on FA skeleton (right)	27691	329948			Continuous raw		Mean MO (diffusion tensor mode) in anterior corona radiata (right) on FA (fractional anisotropy) skeleton (from dMRI data)
25175_raw	Mean MO in anterior corona radiata on FA skeleton (left)	27691	329948			Continuous raw		Mean MO (diffusion tensor mode) in anterior corona radiata (left) on FA (fractional anisotropy) skeleton (from dMRI data)
25176_raw	Mean MO in superior corona radiata on FA skeleton (right)	27691	329948			Continuous raw		Mean MO (diffusion tensor mode) in superior corona radiata (right) on FA (fractional anisotropy) skeleton (from dMRI data)
25177_raw	Mean MO in superior corona radiata on FA skeleton (left)	27691	329948			Continuous raw		Mean MO (diffusion tensor mode) in superior corona radiata (left) on FA (fractional anisotropy) skeleton (from dMRI data)
25178_raw	Mean MO in posterior corona radiata on FA skeleton (right)	27691	329948			Continuous raw		Mean MO (diffusion tensor mode) in posterior corona radiata (right) on FA (fractional anisotropy) skeleton (from dMRI data)
25179_raw	Mean MO in posterior corona radiata on FA skeleton (left)	27691	329948			Continuous raw		Mean MO (diffusion tensor mode) in posterior corona radiata (left) on FA (fractional anisotropy) skeleton (from dMRI data)
25180_raw	Mean MO in posterior thalamic radiation on FA skeleton (right)	27691	329948			Continuous raw		Mean MO (diffusion tensor mode) in posterior thalamic radiation (right) on FA (fractional anisotropy) skeleton (from dMRI data)
25181_raw	Mean MO in posterior thalamic radiation on FA skeleton (left)	27691	329948			Continuous raw		Mean MO (diffusion tensor mode) in posterior thalamic radiation (left) on FA (fractional anisotropy) skeleton (from dMRI data)
25182_raw	Mean MO in sagittal stratum on FA skeleton (right)	27691	329948			Continuous raw		Mean MO (diffusion tensor mode) in sagittal stratum (right) on FA (fractional anisotropy) skeleton (from dMRI data)
25183_raw	Mean MO in sagittal stratum on FA skeleton (left)	27691	329948			Continuous raw		Mean MO (diffusion tensor mode) in sagittal stratum (left) on FA (fractional anisotropy) skeleton (from dMRI data)
25184_raw	Mean MO in external capsule on FA skeleton (right)	27691	329948			Continuous raw		Mean MO (diffusion tensor mode) in external capsule (right) on FA (fractional anisotropy) skeleton (from dMRI data)
25185_raw	Mean MO in external capsule on FA skeleton (left)	27691	329948			Continuous raw		Mean MO (diffusion tensor mode) in external capsule (left) on FA (fractional anisotropy) skeleton (from dMRI data)
25186_raw	Mean MO in cingulum cingulate gyrus on FA skeleton (right)	27691	329948			Continuous raw		Mean MO (diffusion tensor mode) in cingulum cingulate gyrus (right) on FA (fractional anisotropy) skeleton (from dMRI data)
25187_raw	Mean MO in cingulum cingulate gyrus on FA skeleton (left)	27691	329948			Continuous raw		Mean MO (diffusion tensor mode) in cingulum cingulate gyrus (left) on FA (fractional anisotropy) skeleton (from dMRI data)
25188_raw	Mean MO in cingulum hippocampus on FA skeleton (right)	27691	329948			Continuous raw		Mean MO (diffusion tensor mode) in cingulum hippocampus (right) on FA (fractional anisotropy) skeleton (from dMRI data)
25189_raw	Mean MO in cingulum hippocampus on FA skeleton (left)	27691	329948			Continuous raw		Mean MO (diffusion tensor mode) in cingulum hippocampus (left) on FA (fractional anisotropy) skeleton (from dMRI data)
25190_raw	Mean MO in fornix cres+stria terminalis on FA skeleton (right)	27691	329948			Continuous raw		Mean MO (diffusion tensor mode) in fornix cres+stria terminalis (right) on FA (fractional anisotropy) skeleton (from dMRI data)
25191_raw	Mean MO in fornix cres+stria terminalis on FA skeleton (left)	27691	329948			Continuous raw		Mean MO (diffusion tensor mode) in fornix cres+stria terminalis (left) on FA (fractional anisotropy) skeleton (from dMRI data)
25192_raw	Mean MO in superior longitudinal fasciculus on FA skeleton (right)	27691	329948			Continuous raw		Mean MO (diffusion tensor mode) in superior longitudinal fasciculus (right) on FA (fractional anisotropy) skeleton (from dMRI data)
25193_raw	Mean MO in superior longitudinal fasciculus on FA skeleton (left)	27691	329948			Continuous raw		Mean MO (diffusion tensor mode) in superior longitudinal fasciculus (left) on FA (fractional anisotropy) skeleton (from dMRI data)
25194_raw	Mean MO in superior fronto-occipital fasciculus on FA skeleton (right)	27691	329948			Continuous raw		Mean MO (diffusion tensor mode) in superior fronto-occipital fasciculus (right) on FA (fractional anisotropy) skeleton (from dMRI data)
25195_raw	Mean MO in superior fronto-occipital fasciculus on FA skeleton (left)	27691	329948			Continuous raw		Mean MO (diffusion tensor mode) in superior fronto-occipital fasciculus (left) on FA (fractional anisotropy) skeleton (from dMRI data)
25196_raw	Mean MO in uncinate fasciculus on FA skeleton (right)	27691	329948			Continuous raw		Mean MO (diffusion tensor mode) in uncinate fasciculus (right) on FA (fractional anisotropy) skeleton (from dMRI data)
25197_raw	Mean MO in uncinate fasciculus on FA skeleton (left)	27691	329948			Continuous raw		Mean MO (diffusion tensor mode) in uncinate fasciculus (left) on FA (fractional anisotropy) skeleton (from dMRI data)
25198_raw	Mean MO in tapetum on FA skeleton (right)	27691	329948			Continuous raw		Mean MO (diffusion tensor mode) in tapetum (right) on FA (fractional anisotropy) skeleton (from dMRI data)
25199_raw	Mean MO in tapetum on FA skeleton (left)	27691	329948			Continuous raw		Mean MO (diffusion tensor mode) in tapetum (left) on FA (fractional anisotropy) skeleton (from dMRI data)
25200_raw	Mean L1 in middle cerebellar peduncle on FA skeleton	27691	329948			Continuous raw		Mean L1 in middle cerebellar peduncle on FA (fractional anisotropy) skeleton (from dMRI data)
25201_raw	Mean L1 in pontine crossing tract on FA skeleton	27691	329948			Continuous raw		Mean L1 in pontine crossing tract on FA (fractional anisotropy) skeleton (from dMRI data)
25202_raw	Mean L1 in genu of corpus callosum on FA skeleton	27691	329948			Continuous raw		Mean L1 in genu of corpus callosum on FA (fractional anisotropy) skeleton (from dMRI data)
25203_raw	Mean L1 in body of corpus callosum on FA skeleton	27691	329948			Continuous raw		Mean L1 in body of corpus callosum on FA (fractional anisotropy) skeleton (from dMRI data)
25204_raw	Mean L1 in splenium of corpus callosum on FA skeleton	27691	329948			Continuous raw		Mean L1 in splenium of corpus callosum on FA (fractional anisotropy) skeleton (from dMRI data)
25205_raw	Mean L1 in fornix on FA skeleton	27691	329948			Continuous raw		Mean L1 in fornix on FA (fractional anisotropy) skeleton (from dMRI data)
25206_raw	Mean L1 in corticospinal tract on FA skeleton (right)	27691	329948			Continuous raw		Mean L1 in corticospinal tract (right) on FA (fractional anisotropy) skeleton (from dMRI data)
25207_raw	Mean L1 in corticospinal tract on FA skeleton (left)	27691	329948			Continuous raw		Mean L1 in corticospinal tract (left) on FA (fractional anisotropy) skeleton (from dMRI data)
25208_raw	Mean L1 in medial lemniscus on FA skeleton (right)	27691	329948			Continuous raw		Mean L1 in medial lemniscus (right) on FA (fractional anisotropy) skeleton (from dMRI data)
25209_raw	Mean L1 in medial lemniscus on FA skeleton (left)	27691	329948			Continuous raw		Mean L1 in medial lemniscus (left) on FA (fractional anisotropy) skeleton (from dMRI data)
25210_raw	Mean L1 in inferior cerebellar peduncle on FA skeleton (right)	27691	329948			Continuous raw		Mean L1 in inferior cerebellar peduncle (right) on FA (fractional anisotropy) skeleton (from dMRI data)
25211_raw	Mean L1 in inferior cerebellar peduncle on FA skeleton (left)	27691	329948			Continuous raw		Mean L1 in inferior cerebellar peduncle (left) on FA (fractional anisotropy) skeleton (from dMRI data)
25212_raw	Mean L1 in superior cerebellar peduncle on FA skeleton (right)	27691	329948			Continuous raw		Mean L1 in superior cerebellar peduncle (right) on FA (fractional anisotropy) skeleton (from dMRI data)
25213_raw	Mean L1 in superior cerebellar peduncle on FA skeleton (left)	27691	329948			Continuous raw		Mean L1 in superior cerebellar peduncle (left) on FA (fractional anisotropy) skeleton (from dMRI data)
25214_raw	Mean L1 in cerebral peduncle on FA skeleton (right)	27691	329948			Continuous raw		Mean L1 in cerebral peduncle (right) on FA (fractional anisotropy) skeleton (from dMRI data)
25215_raw	Mean L1 in cerebral peduncle on FA skeleton (left)	27691	329948			Continuous raw		Mean L1 in cerebral peduncle (left) on FA (fractional anisotropy) skeleton (from dMRI data)
25216_raw	Mean L1 in anterior limb of internal capsule on FA skeleton (right)	27691	329948			Continuous raw		Mean L1 in anterior limb of internal capsule (right) on FA (fractional anisotropy) skeleton (from dMRI data)
25217_raw	Mean L1 in anterior limb of internal capsule on FA skeleton (left)	27691	329948			Continuous raw		Mean L1 in anterior limb of internal capsule (left) on FA (fractional anisotropy) skeleton (from dMRI data)
25218_raw	Mean L1 in posterior limb of internal capsule on FA skeleton (right)	27691	329948			Continuous raw		Mean L1 in posterior limb of internal capsule (right) on FA (fractional anisotropy) skeleton (from dMRI data)
25219_raw	Mean L1 in posterior limb of internal capsule on FA skeleton (left)	27691	329948			Continuous raw		Mean L1 in posterior limb of internal capsule (left) on FA (fractional anisotropy) skeleton (from dMRI data)
25220_raw	Mean L1 in retrolenticular part of internal capsule on FA skeleton (right)	27691	329948			Continuous raw		Mean L1 in retrolenticular part of internal capsule (right) on FA (fractional anisotropy) skeleton (from dMRI data)
25221_raw	Mean L1 in retrolenticular part of internal capsule on FA skeleton (left)	27691	329948			Continuous raw		Mean L1 in retrolenticular part of internal capsule (left) on FA (fractional anisotropy) skeleton (from dMRI data)
25222_raw	Mean L1 in anterior corona radiata on FA skeleton (right)	27691	329948			Continuous raw		Mean L1 in anterior corona radiata (right) on FA (fractional anisotropy) skeleton (from dMRI data)
25223_raw	Mean L1 in anterior corona radiata on FA skeleton (left)	27691	329948			Continuous raw		Mean L1 in anterior corona radiata (left) on FA (fractional anisotropy) skeleton (from dMRI data)
25224_raw	Mean L1 in superior corona radiata on FA skeleton (right)	27691	329948			Continuous raw		Mean L1 in superior corona radiata (right) on FA (fractional anisotropy) skeleton (from dMRI data)
25225_raw	Mean L1 in superior corona radiata on FA skeleton (left)	27691	329948			Continuous raw		Mean L1 in superior corona radiata (left) on FA (fractional anisotropy) skeleton (from dMRI data)
25226_raw	Mean L1 in posterior corona radiata on FA skeleton (right)	27691	329948			Continuous raw		Mean L1 in posterior corona radiata (right) on FA (fractional anisotropy) skeleton (from dMRI data)
25227_raw	Mean L1 in posterior corona radiata on FA skeleton (left)	27691	329948			Continuous raw		Mean L1 in posterior corona radiata (left) on FA (fractional anisotropy) skeleton (from dMRI data)
25228_raw	Mean L1 in posterior thalamic radiation on FA skeleton (right)	27691	329948			Continuous raw		Mean L1 in posterior thalamic radiation (right) on FA (fractional anisotropy) skeleton (from dMRI data)
25229_raw	Mean L1 in posterior thalamic radiation on FA skeleton (left)	27691	329948			Continuous raw		Mean L1 in posterior thalamic radiation (left) on FA (fractional anisotropy) skeleton (from dMRI data)
25230_raw	Mean L1 in sagittal stratum on FA skeleton (right)	27691	329948			Continuous raw		Mean L1 in sagittal stratum (right) on FA (fractional anisotropy) skeleton (from dMRI data)
25231_raw	Mean L1 in sagittal stratum on FA skeleton (left)	27691	329948			Continuous raw		Mean L1 in sagittal stratum (left) on FA (fractional anisotropy) skeleton (from dMRI data)
25232_raw	Mean L1 in external capsule on FA skeleton (right)	27691	329948			Continuous raw		Mean L1 in external capsule (right) on FA (fractional anisotropy) skeleton (from dMRI data)
25233_raw	Mean L1 in external capsule on FA skeleton (left)	27691	329948			Continuous raw		Mean L1 in external capsule (left) on FA (fractional anisotropy) skeleton (from dMRI data)
25234_raw	Mean L1 in cingulum cingulate gyrus on FA skeleton (right)	27691	329948			Continuous raw		Mean L1 in cingulum cingulate gyrus (right) on FA (fractional anisotropy) skeleton (from dMRI data)
25235_raw	Mean L1 in cingulum cingulate gyrus on FA skeleton (left)	27691	329948			Continuous raw		Mean L1 in cingulum cingulate gyrus (left) on FA (fractional anisotropy) skeleton (from dMRI data)
25236_raw	Mean L1 in cingulum hippocampus on FA skeleton (right)	27691	329948			Continuous raw		Mean L1 in cingulum hippocampus (right) on FA (fractional anisotropy) skeleton (from dMRI data)
25237_raw	Mean L1 in cingulum hippocampus on FA skeleton (left)	27691	329948			Continuous raw		Mean L1 in cingulum hippocampus (left) on FA (fractional anisotropy) skeleton (from dMRI data)
25238_raw	Mean L1 in fornix cres+stria terminalis on FA skeleton (right)	27691	329948			Continuous raw		Mean L1 in fornix cres+stria terminalis (right) on FA (fractional anisotropy) skeleton (from dMRI data)
25239_raw	Mean L1 in fornix cres+stria terminalis on FA skeleton (left)	27691	329948			Continuous raw		Mean L1 in fornix cres+stria terminalis (left) on FA (fractional anisotropy) skeleton (from dMRI data)
25240_raw	Mean L1 in superior longitudinal fasciculus on FA skeleton (right)	27691	329948			Continuous raw		Mean L1 in superior longitudinal fasciculus (right) on FA (fractional anisotropy) skeleton (from dMRI data)
25241_raw	Mean L1 in superior longitudinal fasciculus on FA skeleton (left)	27691	329948			Continuous raw		Mean L1 in superior longitudinal fasciculus (left) on FA (fractional anisotropy) skeleton (from dMRI data)
25242_raw	Mean L1 in superior fronto-occipital fasciculus on FA skeleton (right)	27691	329948			Continuous raw		Mean L1 in superior fronto-occipital fasciculus (right) on FA (fractional anisotropy) skeleton (from dMRI data)
25243_raw	Mean L1 in superior fronto-occipital fasciculus on FA skeleton (left)	27691	329948			Continuous raw		Mean L1 in superior fronto-occipital fasciculus (left) on FA (fractional anisotropy) skeleton (from dMRI data)
25244_raw	Mean L1 in uncinate fasciculus on FA skeleton (right)	27691	329948			Continuous raw		Mean L1 in uncinate fasciculus (right) on FA (fractional anisotropy) skeleton (from dMRI data)
25245_raw	Mean L1 in uncinate fasciculus on FA skeleton (left)	27691	329948			Continuous raw		Mean L1 in uncinate fasciculus (left) on FA (fractional anisotropy) skeleton (from dMRI data)
25246_raw	Mean L1 in tapetum on FA skeleton (right)	27691	329948			Continuous raw		Mean L1 in tapetum (right) on FA (fractional anisotropy) skeleton (from dMRI data)
25247_raw	Mean L1 in tapetum on FA skeleton (left)	27691	329948			Continuous raw		Mean L1 in tapetum (left) on FA (fractional anisotropy) skeleton (from dMRI data)
25248_raw	Mean L2 in middle cerebellar peduncle on FA skeleton	27691	329948			Continuous raw		Mean L2 in middle cerebellar peduncle on FA (fractional anisotropy) skeleton (from dMRI data)
25249_raw	Mean L2 in pontine crossing tract on FA skeleton	27691	329948			Continuous raw		Mean L2 in pontine crossing tract on FA (fractional anisotropy) skeleton (from dMRI data)
25250_raw	Mean L2 in genu of corpus callosum on FA skeleton	27691	329948			Continuous raw		Mean L2 in genu of corpus callosum on FA (fractional anisotropy) skeleton (from dMRI data)
25251_raw	Mean L2 in body of corpus callosum on FA skeleton	27691	329948			Continuous raw		Mean L2 in body of corpus callosum on FA (fractional anisotropy) skeleton (from dMRI data)
25252_raw	Mean L2 in splenium of corpus callosum on FA skeleton	27691	329948			Continuous raw		Mean L2 in splenium of corpus callosum on FA (fractional anisotropy) skeleton (from dMRI data)
25253_raw	Mean L2 in fornix on FA skeleton	27691	329948			Continuous raw		Mean L2 in fornix on FA (fractional anisotropy) skeleton (from dMRI data)
25254_raw	Mean L2 in corticospinal tract on FA skeleton (right)	27691	329948			Continuous raw		Mean L2 in corticospinal tract (right) on FA (fractional anisotropy) skeleton (from dMRI data)
25255_raw	Mean L2 in corticospinal tract on FA skeleton (left)	27691	329948			Continuous raw		Mean L2 in corticospinal tract (left) on FA (fractional anisotropy) skeleton (from dMRI data)
25256_raw	Mean L2 in medial lemniscus on FA skeleton (right)	27691	329948			Continuous raw		Mean L2 in medial lemniscus (right) on FA (fractional anisotropy) skeleton (from dMRI data)
25257_raw	Mean L2 in medial lemniscus on FA skeleton (left)	27691	329948			Continuous raw		Mean L2 in medial lemniscus (left) on FA (fractional anisotropy) skeleton (from dMRI data)
25258_raw	Mean L2 in inferior cerebellar peduncle on FA skeleton (right)	27691	329948			Continuous raw		Mean L2 in inferior cerebellar peduncle (right) on FA (fractional anisotropy) skeleton (from dMRI data)
25259_raw	Mean L2 in inferior cerebellar peduncle on FA skeleton (left)	27691	329948			Continuous raw		Mean L2 in inferior cerebellar peduncle (left) on FA (fractional anisotropy) skeleton (from dMRI data)
25260_raw	Mean L2 in superior cerebellar peduncle on FA skeleton (right)	27691	329948			Continuous raw		Mean L2 in superior cerebellar peduncle (right) on FA (fractional anisotropy) skeleton (from dMRI data)
25261_raw	Mean L2 in superior cerebellar peduncle on FA skeleton (left)	27691	329948			Continuous raw		Mean L2 in superior cerebellar peduncle (left) on FA (fractional anisotropy) skeleton (from dMRI data)
25262_raw	Mean L2 in cerebral peduncle on FA skeleton (right)	27691	329948			Continuous raw		Mean L2 in cerebral peduncle (right) on FA (fractional anisotropy) skeleton (from dMRI data)
25263_raw	Mean L2 in cerebral peduncle on FA skeleton (left)	27691	329948			Continuous raw		Mean L2 in cerebral peduncle (left) on FA (fractional anisotropy) skeleton (from dMRI data)
25264_raw	Mean L2 in anterior limb of internal capsule on FA skeleton (right)	27691	329948			Continuous raw		Mean L2 in anterior limb of internal capsule (right) on FA (fractional anisotropy) skeleton (from dMRI data)
25265_raw	Mean L2 in anterior limb of internal capsule on FA skeleton (left)	27691	329948			Continuous raw		Mean L2 in anterior limb of internal capsule (left) on FA (fractional anisotropy) skeleton (from dMRI data)
25266_raw	Mean L2 in posterior limb of internal capsule on FA skeleton (right)	27691	329948			Continuous raw		Mean L2 in posterior limb of internal capsule (right) on FA (fractional anisotropy) skeleton (from dMRI data)
25267_raw	Mean L2 in posterior limb of internal capsule on FA skeleton (left)	27691	329948			Continuous raw		Mean L2 in posterior limb of internal capsule (left) on FA (fractional anisotropy) skeleton (from dMRI data)
25268_raw	Mean L2 in retrolenticular part of internal capsule on FA skeleton (right)	27691	329948			Continuous raw		Mean L2 in retrolenticular part of internal capsule (right) on FA (fractional anisotropy) skeleton (from dMRI data)
25269_raw	Mean L2 in retrolenticular part of internal capsule on FA skeleton (left)	27691	329948			Continuous raw		Mean L2 in retrolenticular part of internal capsule (left) on FA (fractional anisotropy) skeleton (from dMRI data)
25270_raw	Mean L2 in anterior corona radiata on FA skeleton (right)	27691	329948			Continuous raw		Mean L2 in anterior corona radiata (right) on FA (fractional anisotropy) skeleton (from dMRI data)
25271_raw	Mean L2 in anterior corona radiata on FA skeleton (left)	27691	329948			Continuous raw		Mean L2 in anterior corona radiata (left) on FA (fractional anisotropy) skeleton (from dMRI data)
25272_raw	Mean L2 in superior corona radiata on FA skeleton (right)	27691	329948			Continuous raw		Mean L2 in superior corona radiata (right) on FA (fractional anisotropy) skeleton (from dMRI data)
25273_raw	Mean L2 in superior corona radiata on FA skeleton (left)	27691	329948			Continuous raw		Mean L2 in superior corona radiata (left) on FA (fractional anisotropy) skeleton (from dMRI data)
25274_raw	Mean L2 in posterior corona radiata on FA skeleton (right)	27691	329948			Continuous raw		Mean L2 in posterior corona radiata (right) on FA (fractional anisotropy) skeleton (from dMRI data)
25275_raw	Mean L2 in posterior corona radiata on FA skeleton (left)	27691	329948			Continuous raw		Mean L2 in posterior corona radiata (left) on FA (fractional anisotropy) skeleton (from dMRI data)
25276_raw	Mean L2 in posterior thalamic radiation on FA skeleton (right)	27691	329948			Continuous raw		Mean L2 in posterior thalamic radiation (right) on FA (fractional anisotropy) skeleton (from dMRI data)
25277_raw	Mean L2 in posterior thalamic radiation on FA skeleton (left)	27691	329948			Continuous raw		Mean L2 in posterior thalamic radiation (left) on FA (fractional anisotropy) skeleton (from dMRI data)
25278_raw	Mean L2 in sagittal stratum on FA skeleton (right)	27691	329948			Continuous raw		Mean L2 in sagittal stratum (right) on FA (fractional anisotropy) skeleton (from dMRI data)
25279_raw	Mean L2 in sagittal stratum on FA skeleton (left)	27691	329948			Continuous raw		Mean L2 in sagittal stratum (left) on FA (fractional anisotropy) skeleton (from dMRI data)
25280_raw	Mean L2 in external capsule on FA skeleton (right)	27691	329948			Continuous raw		Mean L2 in external capsule (right) on FA (fractional anisotropy) skeleton (from dMRI data)
25281_raw	Mean L2 in external capsule on FA skeleton (left)	27691	329948			Continuous raw		Mean L2 in external capsule (left) on FA (fractional anisotropy) skeleton (from dMRI data)
25282_raw	Mean L2 in cingulum cingulate gyrus on FA skeleton (right)	27691	329948			Continuous raw		Mean L2 in cingulum cingulate gyrus (right) on FA (fractional anisotropy) skeleton (from dMRI data)
25283_raw	Mean L2 in cingulum cingulate gyrus on FA skeleton (left)	27691	329948			Continuous raw		Mean L2 in cingulum cingulate gyrus (left) on FA (fractional anisotropy) skeleton (from dMRI data)
25284_raw	Mean L2 in cingulum hippocampus on FA skeleton (right)	27691	329948			Continuous raw		Mean L2 in cingulum hippocampus (right) on FA (fractional anisotropy) skeleton (from dMRI data)
25285_raw	Mean L2 in cingulum hippocampus on FA skeleton (left)	27691	329948			Continuous raw		Mean L2 in cingulum hippocampus (left) on FA (fractional anisotropy) skeleton (from dMRI data)
25286_raw	Mean L2 in fornix cres+stria terminalis on FA skeleton (right)	27691	329948			Continuous raw		Mean L2 in fornix cres+stria terminalis (right) on FA (fractional anisotropy) skeleton (from dMRI data)
25287_raw	Mean L2 in fornix cres+stria terminalis on FA skeleton (left)	27691	329948			Continuous raw		Mean L2 in fornix cres+stria terminalis (left) on FA (fractional anisotropy) skeleton (from dMRI data)
25288_raw	Mean L2 in superior longitudinal fasciculus on FA skeleton (right)	27691	329948			Continuous raw		Mean L2 in superior longitudinal fasciculus (right) on FA (fractional anisotropy) skeleton (from dMRI data)
25289_raw	Mean L2 in superior longitudinal fasciculus on FA skeleton (left)	27691	329948			Continuous raw		Mean L2 in superior longitudinal fasciculus (left) on FA (fractional anisotropy) skeleton (from dMRI data)
25290_raw	Mean L2 in superior fronto-occipital fasciculus on FA skeleton (right)	27691	329948			Continuous raw		Mean L2 in superior fronto-occipital fasciculus (right) on FA (fractional anisotropy) skeleton (from dMRI data)
25291_raw	Mean L2 in superior fronto-occipital fasciculus on FA skeleton (left)	27691	329948			Continuous raw		Mean L2 in superior fronto-occipital fasciculus (left) on FA (fractional anisotropy) skeleton (from dMRI data)
25292_raw	Mean L2 in uncinate fasciculus on FA skeleton (right)	27691	329948			Continuous raw		Mean L2 in uncinate fasciculus (right) on FA (fractional anisotropy) skeleton (from dMRI data)
25293_raw	Mean L2 in uncinate fasciculus on FA skeleton (left)	27691	329948			Continuous raw		Mean L2 in uncinate fasciculus (left) on FA (fractional anisotropy) skeleton (from dMRI data)
25294_raw	Mean L2 in tapetum on FA skeleton (right)	27691	329948			Continuous raw		Mean L2 in tapetum (right) on FA (fractional anisotropy) skeleton (from dMRI data)
25295_raw	Mean L2 in tapetum on FA skeleton (left)	27691	329948			Continuous raw		Mean L2 in tapetum (left) on FA (fractional anisotropy) skeleton (from dMRI data)
25296_raw	Mean L3 in middle cerebellar peduncle on FA skeleton	27691	329948			Continuous raw		Mean L3 in middle cerebellar peduncle on FA (fractional anisotropy) skeleton (from dMRI data)
25297_raw	Mean L3 in pontine crossing tract on FA skeleton	27691	329948			Continuous raw		Mean L3 in pontine crossing tract on FA (fractional anisotropy) skeleton (from dMRI data)
25298_raw	Mean L3 in genu of corpus callosum on FA skeleton	27691	329948			Continuous raw		Mean L3 in genu of corpus callosum on FA (fractional anisotropy) skeleton (from dMRI data)
25299_raw	Mean L3 in body of corpus callosum on FA skeleton	27691	329948			Continuous raw		Mean L3 in body of corpus callosum on FA (fractional anisotropy) skeleton (from dMRI data)
25300_raw	Mean L3 in splenium of corpus callosum on FA skeleton	27691	329948			Continuous raw		Mean L3 in splenium of corpus callosum on FA (fractional anisotropy) skeleton (from dMRI data)
25301_raw	Mean L3 in fornix on FA skeleton	27691	329948			Continuous raw		Mean L3 in fornix on FA (fractional anisotropy) skeleton (from dMRI data)
25302_raw	Mean L3 in corticospinal tract on FA skeleton (right)	27691	329948			Continuous raw		Mean L3 in corticospinal tract (right) on FA (fractional anisotropy) skeleton (from dMRI data)
25303_raw	Mean L3 in corticospinal tract on FA skeleton (left)	27691	329948			Continuous raw		Mean L3 in corticospinal tract (left) on FA (fractional anisotropy) skeleton (from dMRI data)
25304_raw	Mean L3 in medial lemniscus on FA skeleton (right)	27691	329948			Continuous raw		Mean L3 in medial lemniscus (right) on FA (fractional anisotropy) skeleton (from dMRI data)
25305_raw	Mean L3 in medial lemniscus on FA skeleton (left)	27691	329948			Continuous raw		Mean L3 in medial lemniscus (left) on FA (fractional anisotropy) skeleton (from dMRI data)
25306_raw	Mean L3 in inferior cerebellar peduncle on FA skeleton (right)	27691	329948			Continuous raw		Mean L3 in inferior cerebellar peduncle (right) on FA (fractional anisotropy) skeleton (from dMRI data)
25307_raw	Mean L3 in inferior cerebellar peduncle on FA skeleton (left)	27691	329948			Continuous raw		Mean L3 in inferior cerebellar peduncle (left) on FA (fractional anisotropy) skeleton (from dMRI data)
25308_raw	Mean L3 in superior cerebellar peduncle on FA skeleton (right)	27691	329948			Continuous raw		Mean L3 in superior cerebellar peduncle (right) on FA (fractional anisotropy) skeleton (from dMRI data)
25309_raw	Mean L3 in superior cerebellar peduncle on FA skeleton (left)	27691	329948			Continuous raw		Mean L3 in superior cerebellar peduncle (left) on FA (fractional anisotropy) skeleton (from dMRI data)
25310_raw	Mean L3 in cerebral peduncle on FA skeleton (right)	27691	329948			Continuous raw		Mean L3 in cerebral peduncle (right) on FA (fractional anisotropy) skeleton (from dMRI data)
25311_raw	Mean L3 in cerebral peduncle on FA skeleton (left)	27691	329948			Continuous raw		Mean L3 in cerebral peduncle (left) on FA (fractional anisotropy) skeleton (from dMRI data)
25312_raw	Mean L3 in anterior limb of internal capsule on FA skeleton (right)	27691	329948			Continuous raw		Mean L3 in anterior limb of internal capsule (right) on FA (fractional anisotropy) skeleton (from dMRI data)
25313_raw	Mean L3 in anterior limb of internal capsule on FA skeleton (left)	27691	329948			Continuous raw		Mean L3 in anterior limb of internal capsule (left) on FA (fractional anisotropy) skeleton (from dMRI data)
25314_raw	Mean L3 in posterior limb of internal capsule on FA skeleton (right)	27691	329948			Continuous raw		Mean L3 in posterior limb of internal capsule (right) on FA (fractional anisotropy) skeleton (from dMRI data)
25315_raw	Mean L3 in posterior limb of internal capsule on FA skeleton (left)	27691	329948			Continuous raw		Mean L3 in posterior limb of internal capsule (left) on FA (fractional anisotropy) skeleton (from dMRI data)
25316_raw	Mean L3 in retrolenticular part of internal capsule on FA skeleton (right)	27691	329948			Continuous raw		Mean L3 in retrolenticular part of internal capsule (right) on FA (fractional anisotropy) skeleton (from dMRI data)
25317_raw	Mean L3 in retrolenticular part of internal capsule on FA skeleton (left)	27691	329948			Continuous raw		Mean L3 in retrolenticular part of internal capsule (left) on FA (fractional anisotropy) skeleton (from dMRI data)
25318_raw	Mean L3 in anterior corona radiata on FA skeleton (right)	27691	329948			Continuous raw		Mean L3 in anterior corona radiata (right) on FA (fractional anisotropy) skeleton (from dMRI data)
25319_raw	Mean L3 in anterior corona radiata on FA skeleton (left)	27691	329948			Continuous raw		Mean L3 in anterior corona radiata (left) on FA (fractional anisotropy) skeleton (from dMRI data)
25320_raw	Mean L3 in superior corona radiata on FA skeleton (right)	27691	329948			Continuous raw		Mean L3 in superior corona radiata (right) on FA (fractional anisotropy) skeleton (from dMRI data)
25321_raw	Mean L3 in superior corona radiata on FA skeleton (left)	27691	329948			Continuous raw		Mean L3 in superior corona radiata (left) on FA (fractional anisotropy) skeleton (from dMRI data)
25322_raw	Mean L3 in posterior corona radiata on FA skeleton (right)	27691	329948			Continuous raw		Mean L3 in posterior corona radiata (right) on FA (fractional anisotropy) skeleton (from dMRI data)
25323_raw	Mean L3 in posterior corona radiata on FA skeleton (left)	27691	329948			Continuous raw		Mean L3 in posterior corona radiata (left) on FA (fractional anisotropy) skeleton (from dMRI data)
25324_raw	Mean L3 in posterior thalamic radiation on FA skeleton (right)	27691	329948			Continuous raw		Mean L3 in posterior thalamic radiation (right) on FA (fractional anisotropy) skeleton (from dMRI data)
25325_raw	Mean L3 in posterior thalamic radiation on FA skeleton (left)	27691	329948			Continuous raw		Mean L3 in posterior thalamic radiation (left) on FA (fractional anisotropy) skeleton (from dMRI data)
25326_raw	Mean L3 in sagittal stratum on FA skeleton (right)	27691	329948			Continuous raw		Mean L3 in sagittal stratum (right) on FA (fractional anisotropy) skeleton (from dMRI data)
25327_raw	Mean L3 in sagittal stratum on FA skeleton (left)	27691	329948			Continuous raw		Mean L3 in sagittal stratum (left) on FA (fractional anisotropy) skeleton (from dMRI data)
25328_raw	Mean L3 in external capsule on FA skeleton (right)	27691	329948			Continuous raw		Mean L3 in external capsule (right) on FA (fractional anisotropy) skeleton (from dMRI data)
25329_raw	Mean L3 in external capsule on FA skeleton (left)	27691	329948			Continuous raw		Mean L3 in external capsule (left) on FA (fractional anisotropy) skeleton (from dMRI data)
25330_raw	Mean L3 in cingulum cingulate gyrus on FA skeleton (right)	27691	329948			Continuous raw		Mean L3 in cingulum cingulate gyrus (right) on FA (fractional anisotropy) skeleton (from dMRI data)
25331_raw	Mean L3 in cingulum cingulate gyrus on FA skeleton (left)	27691	329948			Continuous raw		Mean L3 in cingulum cingulate gyrus (left) on FA (fractional anisotropy) skeleton (from dMRI data)
25332_raw	Mean L3 in cingulum hippocampus on FA skeleton (right)	27691	329948			Continuous raw		Mean L3 in cingulum hippocampus (right) on FA (fractional anisotropy) skeleton (from dMRI data)
25333_raw	Mean L3 in cingulum hippocampus on FA skeleton (left)	27691	329948			Continuous raw		Mean L3 in cingulum hippocampus (left) on FA (fractional anisotropy) skeleton (from dMRI data)
25334_raw	Mean L3 in fornix cres+stria terminalis on FA skeleton (right)	27691	329948			Continuous raw		Mean L3 in fornix cres+stria terminalis (right) on FA (fractional anisotropy) skeleton (from dMRI data)
25335_raw	Mean L3 in fornix cres+stria terminalis on FA skeleton (left)	27691	329948			Continuous raw		Mean L3 in fornix cres+stria terminalis (left) on FA (fractional anisotropy) skeleton (from dMRI data)
25336_raw	Mean L3 in superior longitudinal fasciculus on FA skeleton (right)	27691	329948			Continuous raw		Mean L3 in superior longitudinal fasciculus (right) on FA (fractional anisotropy) skeleton (from dMRI data)
25337_raw	Mean L3 in superior longitudinal fasciculus on FA skeleton (left)	27691	329948			Continuous raw		Mean L3 in superior longitudinal fasciculus (left) on FA (fractional anisotropy) skeleton (from dMRI data)
25338_raw	Mean L3 in superior fronto-occipital fasciculus on FA skeleton (right)	27691	329948			Continuous raw		Mean L3 in superior fronto-occipital fasciculus (right) on FA (fractional anisotropy) skeleton (from dMRI data)
25339_raw	Mean L3 in superior fronto-occipital fasciculus on FA skeleton (left)	27691	329948			Continuous raw		Mean L3 in superior fronto-occipital fasciculus (left) on FA (fractional anisotropy) skeleton (from dMRI data)
25340_raw	Mean L3 in uncinate fasciculus on FA skeleton (right)	27691	329948			Continuous raw		Mean L3 in uncinate fasciculus (right) on FA (fractional anisotropy) skeleton (from dMRI data)
25341_raw	Mean L3 in uncinate fasciculus on FA skeleton (left)	27691	329948			Continuous raw		Mean L3 in uncinate fasciculus (left) on FA (fractional anisotropy) skeleton (from dMRI data)
25342_raw	Mean L3 in tapetum on FA skeleton (right)	27691	329948			Continuous raw		Mean L3 in tapetum (right) on FA (fractional anisotropy) skeleton (from dMRI data)
25343_raw	Mean L3 in tapetum on FA skeleton (left)	27691	329948			Continuous raw		Mean L3 in tapetum (left) on FA (fractional anisotropy) skeleton (from dMRI data)
25344_raw	Mean ICVF in middle cerebellar peduncle on FA skeleton	27689	329950			Continuous raw		Mean ICVF (intra-cellular volume fraction) in middle cerebellar peduncle on FA (fractional anisotropy) skeleton (from dMRI data)
25345_raw	Mean ICVF in pontine crossing tract on FA skeleton	27689	329950			Continuous raw		Mean ICVF (intra-cellular volume fraction) in pontine crossing tract on FA (fractional anisotropy) skeleton (from dMRI data)
25346_raw	Mean ICVF in genu of corpus callosum on FA skeleton	27689	329950			Continuous raw		Mean ICVF (intra-cellular volume fraction) in genu of corpus callosum on FA (fractional anisotropy) skeleton (from dMRI data)
25347_raw	Mean ICVF in body of corpus callosum on FA skeleton	27689	329950			Continuous raw		Mean ICVF (intra-cellular volume fraction) in body of corpus callosum on FA (fractional anisotropy) skeleton (from dMRI data)
25348_raw	Mean ICVF in splenium of corpus callosum on FA skeleton	27689	329950			Continuous raw		Mean ICVF (intra-cellular volume fraction) in splenium of corpus callosum on FA (fractional anisotropy) skeleton (from dMRI data)
25349_raw	Mean ICVF in fornix on FA skeleton	27689	329950			Continuous raw		Mean ICVF (intra-cellular volume fraction) in fornix on FA (fractional anisotropy) skeleton (from dMRI data)
25350_raw	Mean ICVF in corticospinal tract on FA skeleton (right)	27689	329950			Continuous raw		Mean ICVF (intra-cellular volume fraction) in corticospinal tract (right) on FA (fractional anisotropy) skeleton (from dMRI data)
25351_raw	Mean ICVF in corticospinal tract on FA skeleton (left)	27689	329950			Continuous raw		Mean ICVF (intra-cellular volume fraction) in corticospinal tract (left) on FA (fractional anisotropy) skeleton (from dMRI data)
25352_raw	Mean ICVF in medial lemniscus on FA skeleton (right)	27689	329950			Continuous raw		Mean ICVF (intra-cellular volume fraction) in medial lemniscus (right) on FA (fractional anisotropy) skeleton (from dMRI data)
25353_raw	Mean ICVF in medial lemniscus on FA skeleton (left)	27689	329950			Continuous raw		Mean ICVF (intra-cellular volume fraction) in medial lemniscus (left) on FA (fractional anisotropy) skeleton (from dMRI data)
25354_raw	Mean ICVF in inferior cerebellar peduncle on FA skeleton (right)	27689	329950			Continuous raw		Mean ICVF (intra-cellular volume fraction) in inferior cerebellar peduncle (right) on FA (fractional anisotropy) skeleton (from dMRI data)
25355_raw	Mean ICVF in inferior cerebellar peduncle on FA skeleton (left)	27689	329950			Continuous raw		Mean ICVF (intra-cellular volume fraction) in inferior cerebellar peduncle (left) on FA (fractional anisotropy) skeleton (from dMRI data)
25356_raw	Mean ICVF in superior cerebellar peduncle on FA skeleton (right)	27689	329950			Continuous raw		Mean ICVF (intra-cellular volume fraction) in superior cerebellar peduncle (right) on FA (fractional anisotropy) skeleton (from dMRI data)
25357_raw	Mean ICVF in superior cerebellar peduncle on FA skeleton (left)	27689	329950			Continuous raw		Mean ICVF (intra-cellular volume fraction) in superior cerebellar peduncle (left) on FA (fractional anisotropy) skeleton (from dMRI data)
25358_raw	Mean ICVF in cerebral peduncle on FA skeleton (right)	27689	329950			Continuous raw		Mean ICVF (intra-cellular volume fraction) in cerebral peduncle (right) on FA (fractional anisotropy) skeleton (from dMRI data)
25359_raw	Mean ICVF in cerebral peduncle on FA skeleton (left)	27689	329950			Continuous raw		Mean ICVF (intra-cellular volume fraction) in cerebral peduncle (left) on FA (fractional anisotropy) skeleton (from dMRI data)
25360_raw	Mean ICVF in anterior limb of internal capsule on FA skeleton (right)	27689	329950			Continuous raw		Mean ICVF (intra-cellular volume fraction) in anterior limb of internal capsule (right) on FA (fractional anisotropy) skeleton (from dMRI data)
25361_raw	Mean ICVF in anterior limb of internal capsule on FA skeleton (left)	27689	329950			Continuous raw		Mean ICVF (intra-cellular volume fraction) in anterior limb of internal capsule (left) on FA (fractional anisotropy) skeleton (from dMRI data)
25362_raw	Mean ICVF in posterior limb of internal capsule on FA skeleton (right)	27689	329950			Continuous raw		Mean ICVF (intra-cellular volume fraction) in posterior limb of internal capsule (right) on FA (fractional anisotropy) skeleton (from dMRI data)
25363_raw	Mean ICVF in posterior limb of internal capsule on FA skeleton (left)	27689	329950			Continuous raw		Mean ICVF (intra-cellular volume fraction) in posterior limb of internal capsule (left) on FA (fractional anisotropy) skeleton (from dMRI data)
25364_raw	Mean ICVF in retrolenticular part of internal capsule on FA skeleton (right)	27689	329950			Continuous raw		Mean ICVF (intra-cellular volume fraction) in retrolenticular part of internal capsule (right) on FA (fractional anisotropy) skeleton (from dMRI data)
25365_raw	Mean ICVF in retrolenticular part of internal capsule on FA skeleton (left)	27689	329950			Continuous raw		Mean ICVF (intra-cellular volume fraction) in retrolenticular part of internal capsule (left) on FA (fractional anisotropy) skeleton (from dMRI data)
25366_raw	Mean ICVF in anterior corona radiata on FA skeleton (right)	27689	329950			Continuous raw		Mean ICVF (intra-cellular volume fraction) in anterior corona radiata (right) on FA (fractional anisotropy) skeleton (from dMRI data)
25367_raw	Mean ICVF in anterior corona radiata on FA skeleton (left)	27689	329950			Continuous raw		Mean ICVF (intra-cellular volume fraction) in anterior corona radiata (left) on FA (fractional anisotropy) skeleton (from dMRI data)
25368_raw	Mean ICVF in superior corona radiata on FA skeleton (right)	27689	329950			Continuous raw		Mean ICVF (intra-cellular volume fraction) in superior corona radiata (right) on FA (fractional anisotropy) skeleton (from dMRI data)
25369_raw	Mean ICVF in superior corona radiata on FA skeleton (left)	27689	329950			Continuous raw		Mean ICVF (intra-cellular volume fraction) in superior corona radiata (left) on FA (fractional anisotropy) skeleton (from dMRI data)
25370_raw	Mean ICVF in posterior corona radiata on FA skeleton (right)	27689	329950			Continuous raw		Mean ICVF (intra-cellular volume fraction) in posterior corona radiata (right) on FA (fractional anisotropy) skeleton (from dMRI data)
25371_raw	Mean ICVF in posterior corona radiata on FA skeleton (left)	27689	329950			Continuous raw		Mean ICVF (intra-cellular volume fraction) in posterior corona radiata (left) on FA (fractional anisotropy) skeleton (from dMRI data)
25372_raw	Mean ICVF in posterior thalamic radiation on FA skeleton (right)	27689	329950			Continuous raw		Mean ICVF (intra-cellular volume fraction) in posterior thalamic radiation (right) on FA (fractional anisotropy) skeleton (from dMRI data)
25373_raw	Mean ICVF in posterior thalamic radiation on FA skeleton (left)	27689	329950			Continuous raw		Mean ICVF (intra-cellular volume fraction) in posterior thalamic radiation (left) on FA (fractional anisotropy) skeleton (from dMRI data)
25374_raw	Mean ICVF in sagittal stratum on FA skeleton (right)	27689	329950			Continuous raw		Mean ICVF (intra-cellular volume fraction) in sagittal stratum (right) on FA (fractional anisotropy) skeleton (from dMRI data)
25375_raw	Mean ICVF in sagittal stratum on FA skeleton (left)	27689	329950			Continuous raw		Mean ICVF (intra-cellular volume fraction) in sagittal stratum (left) on FA (fractional anisotropy) skeleton (from dMRI data)
25376_raw	Mean ICVF in external capsule on FA skeleton (right)	27689	329950			Continuous raw		Mean ICVF (intra-cellular volume fraction) in external capsule (right) on FA (fractional anisotropy) skeleton (from dMRI data)
25377_raw	Mean ICVF in external capsule on FA skeleton (left)	27689	329950			Continuous raw		Mean ICVF (intra-cellular volume fraction) in external capsule (left) on FA (fractional anisotropy) skeleton (from dMRI data)
25378_raw	Mean ICVF in cingulum cingulate gyrus on FA skeleton (right)	27689	329950			Continuous raw		Mean ICVF (intra-cellular volume fraction) in cingulum cingulate gyrus (right) on FA (fractional anisotropy) skeleton (from dMRI data)
25379_raw	Mean ICVF in cingulum cingulate gyrus on FA skeleton (left)	27689	329950			Continuous raw		Mean ICVF (intra-cellular volume fraction) in cingulum cingulate gyrus (left) on FA (fractional anisotropy) skeleton (from dMRI data)
25380_raw	Mean ICVF in cingulum hippocampus on FA skeleton (right)	27689	329950			Continuous raw		Mean ICVF (intra-cellular volume fraction) in cingulum hippocampus (right) on FA (fractional anisotropy) skeleton (from dMRI data)
25381_raw	Mean ICVF in cingulum hippocampus on FA skeleton (left)	27689	329950			Continuous raw		Mean ICVF (intra-cellular volume fraction) in cingulum hippocampus (left) on FA (fractional anisotropy) skeleton (from dMRI data)
25382_raw	Mean ICVF in fornix cres+stria terminalis on FA skeleton (right)	27689	329950			Continuous raw		Mean ICVF (intra-cellular volume fraction) in fornix cres+stria terminalis (right) on FA (fractional anisotropy) skeleton (from dMRI data)
25383_raw	Mean ICVF in fornix cres+stria terminalis on FA skeleton (left)	27689	329950			Continuous raw		Mean ICVF (intra-cellular volume fraction) in fornix cres+stria terminalis (left) on FA (fractional anisotropy) skeleton (from dMRI data)
25384_raw	Mean ICVF in superior longitudinal fasciculus on FA skeleton (right)	27689	329950			Continuous raw		Mean ICVF (intra-cellular volume fraction) in superior longitudinal fasciculus (right) on FA (fractional anisotropy) skeleton (from dMRI data)
25385_raw	Mean ICVF in superior longitudinal fasciculus on FA skeleton (left)	27689	329950			Continuous raw		Mean ICVF (intra-cellular volume fraction) in superior longitudinal fasciculus (left) on FA (fractional anisotropy) skeleton (from dMRI data)
25386_raw	Mean ICVF in superior fronto-occipital fasciculus on FA skeleton (right)	27689	329950			Continuous raw		Mean ICVF (intra-cellular volume fraction) in superior fronto-occipital fasciculus (right) on FA (fractional anisotropy) skeleton (from dMRI data)
25387_raw	Mean ICVF in superior fronto-occipital fasciculus on FA skeleton (left)	27689	329950			Continuous raw		Mean ICVF (intra-cellular volume fraction) in superior fronto-occipital fasciculus (left) on FA (fractional anisotropy) skeleton (from dMRI data)
25388_raw	Mean ICVF in uncinate fasciculus on FA skeleton (right)	27689	329950			Continuous raw		Mean ICVF (intra-cellular volume fraction) in uncinate fasciculus (right) on FA (fractional anisotropy) skeleton (from dMRI data)
25389_raw	Mean ICVF in uncinate fasciculus on FA skeleton (left)	27689	329950			Continuous raw		Mean ICVF (intra-cellular volume fraction) in uncinate fasciculus (left) on FA (fractional anisotropy) skeleton (from dMRI data)
25390_raw	Mean ICVF in tapetum on FA skeleton (right)	27689	329950			Continuous raw		Mean ICVF (intra-cellular volume fraction) in tapetum (right) on FA (fractional anisotropy) skeleton (from dMRI data)
25391_raw	Mean ICVF in tapetum on FA skeleton (left)	27689	329950			Continuous raw		Mean ICVF (intra-cellular volume fraction) in tapetum (left) on FA (fractional anisotropy) skeleton (from dMRI data)
25392_raw	Mean OD in middle cerebellar peduncle on FA skeleton	27689	329950			Continuous raw		Mean OD (orientation dispersion index) in middle cerebellar peduncle on FA (fractional anisotropy) skeleton (from dMRI data)
25393_raw	Mean OD in pontine crossing tract on FA skeleton	27689	329950			Continuous raw		Mean OD (orientation dispersion index) in pontine crossing tract on FA (fractional anisotropy) skeleton (from dMRI data)
25394_raw	Mean OD in genu of corpus callosum on FA skeleton	27689	329950			Continuous raw		Mean OD (orientation dispersion index) in genu of corpus callosum on FA (fractional anisotropy) skeleton (from dMRI data)
25395_raw	Mean OD in body of corpus callosum on FA skeleton	27689	329950			Continuous raw		Mean OD (orientation dispersion index) in body of corpus callosum on FA (fractional anisotropy) skeleton (from dMRI data)
25396_raw	Mean OD in splenium of corpus callosum on FA skeleton	27689	329950			Continuous raw		Mean OD (orientation dispersion index) in splenium of corpus callosum on FA (fractional anisotropy) skeleton (from dMRI data)
25397_raw	Mean OD in fornix on FA skeleton	27689	329950			Continuous raw		Mean OD (orientation dispersion index) in fornix on FA (fractional anisotropy) skeleton (from dMRI data)
25398_raw	Mean OD in corticospinal tract on FA skeleton (right)	27689	329950			Continuous raw		Mean OD (orientation dispersion index) in corticospinal tract (right) on FA (fractional anisotropy) skeleton (from dMRI data)
25399_raw	Mean OD in corticospinal tract on FA skeleton (left)	27689	329950			Continuous raw		Mean OD (orientation dispersion index) in corticospinal tract (left) on FA (fractional anisotropy) skeleton (from dMRI data)
25400_raw	Mean OD in medial lemniscus on FA skeleton (right)	27689	329950			Continuous raw		Mean OD (orientation dispersion index) in medial lemniscus (right) on FA (fractional anisotropy) skeleton (from dMRI data)
25401_raw	Mean OD in medial lemniscus on FA skeleton (left)	27689	329950			Continuous raw		Mean OD (orientation dispersion index) in medial lemniscus (left) on FA (fractional anisotropy) skeleton (from dMRI data)
25402_raw	Mean OD in inferior cerebellar peduncle on FA skeleton (right)	27689	329950			Continuous raw		Mean OD (orientation dispersion index) in inferior cerebellar peduncle (right) on FA (fractional anisotropy) skeleton (from dMRI data)
25403_raw	Mean OD in inferior cerebellar peduncle on FA skeleton (left)	27689	329950			Continuous raw		Mean OD (orientation dispersion index) in inferior cerebellar peduncle (left) on FA (fractional anisotropy) skeleton (from dMRI data)
25404_raw	Mean OD in superior cerebellar peduncle on FA skeleton (right)	27689	329950			Continuous raw		Mean OD (orientation dispersion index) in superior cerebellar peduncle (right) on FA (fractional anisotropy) skeleton (from dMRI data)
25405_raw	Mean OD in superior cerebellar peduncle on FA skeleton (left)	27689	329950			Continuous raw		Mean OD (orientation dispersion index) in superior cerebellar peduncle (left) on FA (fractional anisotropy) skeleton (from dMRI data)
25406_raw	Mean OD in cerebral peduncle on FA skeleton (right)	27689	329950			Continuous raw		Mean OD (orientation dispersion index) in cerebral peduncle (right) on FA (fractional anisotropy) skeleton (from dMRI data)
25407_raw	Mean OD in cerebral peduncle on FA skeleton (left)	27689	329950			Continuous raw		Mean OD (orientation dispersion index) in cerebral peduncle (left) on FA (fractional anisotropy) skeleton (from dMRI data)
25408_raw	Mean OD in anterior limb of internal capsule on FA skeleton (right)	27689	329950			Continuous raw		Mean OD (orientation dispersion index) in anterior limb of internal capsule (right) on FA (fractional anisotropy) skeleton (from dMRI data)
25409_raw	Mean OD in anterior limb of internal capsule on FA skeleton (left)	27689	329950			Continuous raw		Mean OD (orientation dispersion index) in anterior limb of internal capsule (left) on FA (fractional anisotropy) skeleton (from dMRI data)
25410_raw	Mean OD in posterior limb of internal capsule on FA skeleton (right)	27689	329950			Continuous raw		Mean OD (orientation dispersion index) in posterior limb of internal capsule (right) on FA (fractional anisotropy) skeleton (from dMRI data)
25411_raw	Mean OD in posterior limb of internal capsule on FA skeleton (left)	27689	329950			Continuous raw		Mean OD (orientation dispersion index) in posterior limb of internal capsule (left) on FA (fractional anisotropy) skeleton (from dMRI data)
25412_raw	Mean OD in retrolenticular part of internal capsule on FA skeleton (right)	27689	329950			Continuous raw		Mean OD (orientation dispersion index) in retrolenticular part of internal capsule (right) on FA (fractional anisotropy) skeleton (from dMRI data)
25413_raw	Mean OD in retrolenticular part of internal capsule on FA skeleton (left)	27689	329950			Continuous raw		Mean OD (orientation dispersion index) in retrolenticular part of internal capsule (left) on FA (fractional anisotropy) skeleton (from dMRI data)
25414_raw	Mean OD in anterior corona radiata on FA skeleton (right)	27689	329950			Continuous raw		Mean OD (orientation dispersion index) in anterior corona radiata (right) on FA (fractional anisotropy) skeleton (from dMRI data)
25415_raw	Mean OD in anterior corona radiata on FA skeleton (left)	27689	329950			Continuous raw		Mean OD (orientation dispersion index) in anterior corona radiata (left) on FA (fractional anisotropy) skeleton (from dMRI data)
25416_raw	Mean OD in superior corona radiata on FA skeleton (right)	27689	329950			Continuous raw		Mean OD (orientation dispersion index) in superior corona radiata (right) on FA (fractional anisotropy) skeleton (from dMRI data)
25417_raw	Mean OD in superior corona radiata on FA skeleton (left)	27689	329950			Continuous raw		Mean OD (orientation dispersion index) in superior corona radiata (left) on FA (fractional anisotropy) skeleton (from dMRI data)
25418_raw	Mean OD in posterior corona radiata on FA skeleton (right)	27689	329950			Continuous raw		Mean OD (orientation dispersion index) in posterior corona radiata (right) on FA (fractional anisotropy) skeleton (from dMRI data)
25419_raw	Mean OD in posterior corona radiata on FA skeleton (left)	27689	329950			Continuous raw		Mean OD (orientation dispersion index) in posterior corona radiata (left) on FA (fractional anisotropy) skeleton (from dMRI data)
25420_raw	Mean OD in posterior thalamic radiation on FA skeleton (right)	27689	329950			Continuous raw		Mean OD (orientation dispersion index) in posterior thalamic radiation (right) on FA (fractional anisotropy) skeleton (from dMRI data)
25421_raw	Mean OD in posterior thalamic radiation on FA skeleton (left)	27689	329950			Continuous raw		Mean OD (orientation dispersion index) in posterior thalamic radiation (left) on FA (fractional anisotropy) skeleton (from dMRI data)
25422_raw	Mean OD in sagittal stratum on FA skeleton (right)	27689	329950			Continuous raw		Mean OD (orientation dispersion index) in sagittal stratum (right) on FA (fractional anisotropy) skeleton (from dMRI data)
25423_raw	Mean OD in sagittal stratum on FA skeleton (left)	27689	329950			Continuous raw		Mean OD (orientation dispersion index) in sagittal stratum (left) on FA (fractional anisotropy) skeleton (from dMRI data)
25424_raw	Mean OD in external capsule on FA skeleton (right)	27689	329950			Continuous raw		Mean OD (orientation dispersion index) in external capsule (right) on FA (fractional anisotropy) skeleton (from dMRI data)
25425_raw	Mean OD in external capsule on FA skeleton (left)	27689	329950			Continuous raw		Mean OD (orientation dispersion index) in external capsule (left) on FA (fractional anisotropy) skeleton (from dMRI data)
25426_raw	Mean OD in cingulum cingulate gyrus on FA skeleton (right)	27689	329950			Continuous raw		Mean OD (orientation dispersion index) in cingulum cingulate gyrus (right) on FA (fractional anisotropy) skeleton (from dMRI data)
25427_raw	Mean OD in cingulum cingulate gyrus on FA skeleton (left)	27689	329950			Continuous raw		Mean OD (orientation dispersion index) in cingulum cingulate gyrus (left) on FA (fractional anisotropy) skeleton (from dMRI data)
25428_raw	Mean OD in cingulum hippocampus on FA skeleton (right)	27689	329950			Continuous raw		Mean OD (orientation dispersion index) in cingulum hippocampus (right) on FA (fractional anisotropy) skeleton (from dMRI data)
25429_raw	Mean OD in cingulum hippocampus on FA skeleton (left)	27689	329950			Continuous raw		Mean OD (orientation dispersion index) in cingulum hippocampus (left) on FA (fractional anisotropy) skeleton (from dMRI data)
25430_raw	Mean OD in fornix cres+stria terminalis on FA skeleton (right)	27689	329950			Continuous raw		Mean OD (orientation dispersion index) in fornix cres+stria terminalis (right) on FA (fractional anisotropy) skeleton (from dMRI data)
25431_raw	Mean OD in fornix cres+stria terminalis on FA skeleton (left)	27689	329950			Continuous raw		Mean OD (orientation dispersion index) in fornix cres+stria terminalis (left) on FA (fractional anisotropy) skeleton (from dMRI data)
25432_raw	Mean OD in superior longitudinal fasciculus on FA skeleton (right)	27689	329950			Continuous raw		Mean OD (orientation dispersion index) in superior longitudinal fasciculus (right) on FA (fractional anisotropy) skeleton (from dMRI data)
25433_raw	Mean OD in superior longitudinal fasciculus on FA skeleton (left)	27689	329950			Continuous raw		Mean OD (orientation dispersion index) in superior longitudinal fasciculus (left) on FA (fractional anisotropy) skeleton (from dMRI data)
25434_raw	Mean OD in superior fronto-occipital fasciculus on FA skeleton (right)	27689	329950			Continuous raw		Mean OD (orientation dispersion index) in superior fronto-occipital fasciculus (right) on FA (fractional anisotropy) skeleton (from dMRI data)
25435_raw	Mean OD in superior fronto-occipital fasciculus on FA skeleton (left)	27689	329950			Continuous raw		Mean OD (orientation dispersion index) in superior fronto-occipital fasciculus (left) on FA (fractional anisotropy) skeleton (from dMRI data)
25436_raw	Mean OD in uncinate fasciculus on FA skeleton (right)	27689	329950			Continuous raw		Mean OD (orientation dispersion index) in uncinate fasciculus (right) on FA (fractional anisotropy) skeleton (from dMRI data)
25437_raw	Mean OD in uncinate fasciculus on FA skeleton (left)	27689	329950			Continuous raw		Mean OD (orientation dispersion index) in uncinate fasciculus (left) on FA (fractional anisotropy) skeleton (from dMRI data)
25438_raw	Mean OD in tapetum on FA skeleton (right)	27689	329950			Continuous raw		Mean OD (orientation dispersion index) in tapetum (right) on FA (fractional anisotropy) skeleton (from dMRI data)
25439_raw	Mean OD in tapetum on FA skeleton (left)	27689	329950			Continuous raw		Mean OD (orientation dispersion index) in tapetum (left) on FA (fractional anisotropy) skeleton (from dMRI data)
25440_raw	Mean ISOVF in middle cerebellar peduncle on FA skeleton	27689	329950			Continuous raw		Mean ISOVF (isotropic or free water volume fraction) in middle cerebellar peduncle on FA (fractional anisotropy) skeleton (from dMRI data)
25441_raw	Mean ISOVF in pontine crossing tract on FA skeleton	27689	329950			Continuous raw		Mean ISOVF (isotropic or free water volume fraction) in pontine crossing tract on FA (fractional anisotropy) skeleton (from dMRI data)
25442_raw	Mean ISOVF in genu of corpus callosum on FA skeleton	27689	329950			Continuous raw		Mean ISOVF (isotropic or free water volume fraction) in genu of corpus callosum on FA (fractional anisotropy) skeleton (from dMRI data)
25443_raw	Mean ISOVF in body of corpus callosum on FA skeleton	27689	329950			Continuous raw		Mean ISOVF (isotropic or free water volume fraction) in body of corpus callosum on FA (fractional anisotropy) skeleton (from dMRI data)
25444_raw	Mean ISOVF in splenium of corpus callosum on FA skeleton	27689	329950			Continuous raw		Mean ISOVF (isotropic or free water volume fraction) in splenium of corpus callosum on FA (fractional anisotropy) skeleton (from dMRI data)
25445_raw	Mean ISOVF in fornix on FA skeleton	27689	329950			Continuous raw		Mean ISOVF (isotropic or free water volume fraction) in fornix on FA (fractional anisotropy) skeleton (from dMRI data)
25446_raw	Mean ISOVF in corticospinal tract on FA skeleton (right)	27689	329950			Continuous raw		Mean ISOVF (isotropic or free water volume fraction) in corticospinal tract (right) on FA (fractional anisotropy) skeleton (from dMRI data)
25447_raw	Mean ISOVF in corticospinal tract on FA skeleton (left)	27689	329950			Continuous raw		Mean ISOVF (isotropic or free water volume fraction) in corticospinal tract (left) on FA (fractional anisotropy) skeleton (from dMRI data)
25448_raw	Mean ISOVF in medial lemniscus on FA skeleton (right)	27689	329950			Continuous raw		Mean ISOVF (isotropic or free water volume fraction) in medial lemniscus (right) on FA (fractional anisotropy) skeleton (from dMRI data)
25449_raw	Mean ISOVF in medial lemniscus on FA skeleton (left)	27689	329950			Continuous raw		Mean ISOVF (isotropic or free water volume fraction) in medial lemniscus (left) on FA (fractional anisotropy) skeleton (from dMRI data)
25450_raw	Mean ISOVF in inferior cerebellar peduncle on FA skeleton (right)	27689	329950			Continuous raw		Mean ISOVF (isotropic or free water volume fraction) in inferior cerebellar peduncle (right) on FA (fractional anisotropy) skeleton (from dMRI data)
25451_raw	Mean ISOVF in inferior cerebellar peduncle on FA skeleton (left)	27689	329950			Continuous raw		Mean ISOVF (isotropic or free water volume fraction) in inferior cerebellar peduncle (left) on FA (fractional anisotropy) skeleton (from dMRI data)
25452_raw	Mean ISOVF in superior cerebellar peduncle on FA skeleton (right)	27689	329950			Continuous raw		Mean ISOVF (isotropic or free water volume fraction) in superior cerebellar peduncle (right) on FA (fractional anisotropy) skeleton (from dMRI data)
25453_raw	Mean ISOVF in superior cerebellar peduncle on FA skeleton (left)	27689	329950			Continuous raw		Mean ISOVF (isotropic or free water volume fraction) in superior cerebellar peduncle (left) on FA (fractional anisotropy) skeleton (from dMRI data)
25454_raw	Mean ISOVF in cerebral peduncle on FA skeleton (right)	27689	329950			Continuous raw		Mean ISOVF (isotropic or free water volume fraction) in cerebral peduncle (right) on FA (fractional anisotropy) skeleton (from dMRI data)
25455_raw	Mean ISOVF in cerebral peduncle on FA skeleton (left)	27689	329950			Continuous raw		Mean ISOVF (isotropic or free water volume fraction) in cerebral peduncle (left) on FA (fractional anisotropy) skeleton (from dMRI data)
25456_raw	Mean ISOVF in anterior limb of internal capsule on FA skeleton (right)	27689	329950			Continuous raw		Mean ISOVF (isotropic or free water volume fraction) in anterior limb of internal capsule (right) on FA (fractional anisotropy) skeleton (from dMRI da
25457_raw	Mean ISOVF in anterior limb of internal capsule on FA skeleton (left)	27689	329950			Continuous raw		Mean ISOVF (isotropic or free water volume fraction) in anterior limb of internal capsule (left) on FA (fractional anisotropy) skeleton (from dMRI dat
25458_raw	Mean ISOVF in posterior limb of internal capsule on FA skeleton (right)	27689	329950			Continuous raw		Mean ISOVF (isotropic or free water volume fraction) in posterior limb of internal capsule (right) on FA (fractional anisotropy) skeleton (from dMRI d
25459_raw	Mean ISOVF in posterior limb of internal capsule on FA skeleton (left)	27689	329950			Continuous raw		Mean ISOVF (isotropic or free water volume fraction) in posterior limb of internal capsule (left) on FA (fractional anisotropy) skeleton (from dMRI da
25460_raw	Mean ISOVF in retrolenticular part of internal capsule on FA skeleton (right)	27689	329950			Continuous raw		Mean ISOVF (isotropic or free water volume fraction) in retrolenticular part of internal capsule (right) on FA (fractional anisotropy) skeleton (from
25461_raw	Mean ISOVF in retrolenticular part of internal capsule on FA skeleton (left)	27689	329950			Continuous raw		Mean ISOVF (isotropic or free water volume fraction) in retrolenticular part of internal capsule (left) on FA (fractional anisotropy) skeleton (from d
25462_raw	Mean ISOVF in anterior corona radiata on FA skeleton (right)	27689	329950			Continuous raw		Mean ISOVF (isotropic or free water volume fraction) in anterior corona radiata (right) on FA (fractional anisotropy) skeleton (from dMRI data)
25463_raw	Mean ISOVF in anterior corona radiata on FA skeleton (left)	27689	329950			Continuous raw		Mean ISOVF (isotropic or free water volume fraction) in anterior corona radiata (left) on FA (fractional anisotropy) skeleton (from dMRI data)
25464_raw	Mean ISOVF in superior corona radiata on FA skeleton (right)	27689	329950			Continuous raw		Mean ISOVF (isotropic or free water volume fraction) in superior corona radiata (right) on FA (fractional anisotropy) skeleton (from dMRI data)
25465_raw	Mean ISOVF in superior corona radiata on FA skeleton (left)	27689	329950			Continuous raw		Mean ISOVF (isotropic or free water volume fraction) in superior corona radiata (left) on FA (fractional anisotropy) skeleton (from dMRI data)
25466_raw	Mean ISOVF in posterior corona radiata on FA skeleton (right)	27689	329950			Continuous raw		Mean ISOVF (isotropic or free water volume fraction) in posterior corona radiata (right) on FA (fractional anisotropy) skeleton (from dMRI data)
25467_raw	Mean ISOVF in posterior corona radiata on FA skeleton (left)	27689	329950			Continuous raw		Mean ISOVF (isotropic or free water volume fraction) in posterior corona radiata (left) on FA (fractional anisotropy) skeleton (from dMRI data)
25468_raw	Mean ISOVF in posterior thalamic radiation on FA skeleton (right)	27689	329950			Continuous raw		Mean ISOVF (isotropic or free water volume fraction) in posterior thalamic radiation (right) on FA (fractional anisotropy) skeleton (from dMRI data)
25469_raw	Mean ISOVF in posterior thalamic radiation on FA skeleton (left)	27689	329950			Continuous raw		Mean ISOVF (isotropic or free water volume fraction) in posterior thalamic radiation (left) on FA (fractional anisotropy) skeleton (from dMRI data)
25470_raw	Mean ISOVF in sagittal stratum on FA skeleton (right)	27689	329950			Continuous raw		Mean ISOVF (isotropic or free water volume fraction) in sagittal stratum (right) on FA (fractional anisotropy) skeleton (from dMRI data)
25471_raw	Mean ISOVF in sagittal stratum on FA skeleton (left)	27689	329950			Continuous raw		Mean ISOVF (isotropic or free water volume fraction) in sagittal stratum (left) on FA (fractional anisotropy) skeleton (from dMRI data)
25472_raw	Mean ISOVF in external capsule on FA skeleton (right)	27689	329950			Continuous raw		Mean ISOVF (isotropic or free water volume fraction) in external capsule (right) on FA (fractional anisotropy) skeleton (from dMRI data)
25473_raw	Mean ISOVF in external capsule on FA skeleton (left)	27689	329950			Continuous raw		Mean ISOVF (isotropic or free water volume fraction) in external capsule (left) on FA (fractional anisotropy) skeleton (from dMRI data)
25474_raw	Mean ISOVF in cingulum cingulate gyrus on FA skeleton (right)	27689	329950			Continuous raw		Mean ISOVF (isotropic or free water volume fraction) in cingulum cingulate gyrus (right) on FA (fractional anisotropy) skeleton (from dMRI data)
25475_raw	Mean ISOVF in cingulum cingulate gyrus on FA skeleton (left)	27689	329950			Continuous raw		Mean ISOVF (isotropic or free water volume fraction) in cingulum cingulate gyrus (left) on FA (fractional anisotropy) skeleton (from dMRI data)
25476_raw	Mean ISOVF in cingulum hippocampus on FA skeleton (right)	27689	329950			Continuous raw		Mean ISOVF (isotropic or free water volume fraction) in cingulum hippocampus (right) on FA (fractional anisotropy) skeleton (from dMRI data)
25477_raw	Mean ISOVF in cingulum hippocampus on FA skeleton (left)	27689	329950			Continuous raw		Mean ISOVF (isotropic or free water volume fraction) in cingulum hippocampus (left) on FA (fractional anisotropy) skeleton (from dMRI data)
25478_raw	Mean ISOVF in fornix cres+stria terminalis on FA skeleton (right)	27689	329950			Continuous raw		Mean ISOVF (isotropic or free water volume fraction) in fornix cres+stria terminalis (right) on FA (fractional anisotropy) skeleton (from dMRI data)
25479_raw	Mean ISOVF in fornix cres+stria terminalis on FA skeleton (left)	27689	329950			Continuous raw		Mean ISOVF (isotropic or free water volume fraction) in fornix cres+stria terminalis (left) on FA (fractional anisotropy) skeleton (from dMRI data)
25480_raw	Mean ISOVF in superior longitudinal fasciculus on FA skeleton (right)	27689	329950			Continuous raw		Mean ISOVF (isotropic or free water volume fraction) in superior longitudinal fasciculus (right) on FA (fractional anisotropy) skeleton (from dMRI dat
25481_raw	Mean ISOVF in superior longitudinal fasciculus on FA skeleton (left)	27689	329950			Continuous raw		Mean ISOVF (isotropic or free water volume fraction) in superior longitudinal fasciculus (left) on FA (fractional anisotropy) skeleton (from dMRI data
25482_raw	Mean ISOVF in superior fronto-occipital fasciculus on FA skeleton (right)	27689	329950			Continuous raw		Mean ISOVF (isotropic or free water volume fraction) in superior fronto-occipital fasciculus (right) on FA (fractional anisotropy) skeleton (from dMRI
25483_raw	Mean ISOVF in superior fronto-occipital fasciculus on FA skeleton (left)	27689	329950			Continuous raw		Mean ISOVF (isotropic or free water volume fraction) in superior fronto-occipital fasciculus (left) on FA (fractional anisotropy) skeleton (from dMRI
25484_raw	Mean ISOVF in uncinate fasciculus on FA skeleton (right)	27689	329950			Continuous raw		Mean ISOVF (isotropic or free water volume fraction) in uncinate fasciculus (right) on FA (fractional anisotropy) skeleton (from dMRI data)
25485_raw	Mean ISOVF in uncinate fasciculus on FA skeleton (left)	27689	329950			Continuous raw		Mean ISOVF (isotropic or free water volume fraction) in uncinate fasciculus (left) on FA (fractional anisotropy) skeleton (from dMRI data)
25486_raw	Mean ISOVF in tapetum on FA skeleton (right)	27689	329950			Continuous raw		Mean ISOVF (isotropic or free water volume fraction) in tapetum (right) on FA (fractional anisotropy) skeleton (from dMRI data)
25487_raw	Mean ISOVF in tapetum on FA skeleton (left)	27689	329950			Continuous raw		Mean ISOVF (isotropic or free water volume fraction) in tapetum (left) on FA (fractional anisotropy) skeleton (from dMRI data)
25488_raw	Weighted-mean FA in tract acoustic radiation (left)	27690	329949			Continuous raw		Weighted-mean FA (fractional anisotropy) in tract left acoustic radiation (from dMRI data)
25489_raw	Weighted-mean FA in tract acoustic radiation (right)	27690	329949			Continuous raw		Weighted-mean FA (fractional anisotropy) in tract right acoustic radiation (from dMRI data)
25490_raw	Weighted-mean FA in tract anterior thalamic radiation (left)	27690	329949			Continuous raw		Weighted-mean FA (fractional anisotropy) in tract left anterior thalamic radiation (from dMRI data)
25491_raw	Weighted-mean FA in tract anterior thalamic radiation (right)	27690	329949			Continuous raw		Weighted-mean FA (fractional anisotropy) in tract right anterior thalamic radiation (from dMRI data)
25492_raw	Weighted-mean FA in tract cingulate gyrus part of cingulum (left)	27690	329949			Continuous raw		Weighted-mean FA (fractional anisotropy) in tract left cingulate gyrus part of cingulum (from dMRI data)
25493_raw	Weighted-mean FA in tract cingulate gyrus part of cingulum (right)	27690	329949			Continuous raw		Weighted-mean FA (fractional anisotropy) in tract right cingulate gyrus part of cingulum (from dMRI data)
25494_raw	Weighted-mean FA in tract parahippocampal part of cingulum (left)	27690	329949			Continuous raw		Weighted-mean FA (fractional anisotropy) in tract left parahippocampal part of cingulum (from dMRI data)
25495_raw	Weighted-mean FA in tract parahippocampal part of cingulum (right)	27690	329949			Continuous raw		Weighted-mean FA (fractional anisotropy) in tract right parahippocampal part of cingulum (from dMRI data)
25496_raw	Weighted-mean FA in tract corticospinal tract (left)	27690	329949			Continuous raw		Weighted-mean FA (fractional anisotropy) in tract left corticospinal tract (from dMRI data)
25497_raw	Weighted-mean FA in tract corticospinal tract (right)	27690	329949			Continuous raw		Weighted-mean FA (fractional anisotropy) in tract right corticospinal tract (from dMRI data)
25498_raw	Weighted-mean FA in tract forceps major	27690	329949			Continuous raw		Weighted-mean FA (fractional anisotropy) in tract forceps major (from dMRI data)
25499_raw	Weighted-mean FA in tract forceps minor	27690	329949			Continuous raw		Weighted-mean FA (fractional anisotropy) in tract forceps minor (from dMRI data)
25500_raw	Weighted-mean FA in tract inferior fronto-occipital fasciculus (left)	27690	329949			Continuous raw		Weighted-mean FA (fractional anisotropy) in tract left inferior fronto-occipital fasciculus (from dMRI data)
25501_raw	Weighted-mean FA in tract inferior fronto-occipital fasciculus (right)	27690	329949			Continuous raw		Weighted-mean FA (fractional anisotropy) in tract right inferior fronto-occipital fasciculus (from dMRI data)
25502_raw	Weighted-mean FA in tract inferior longitudinal fasciculus (left)	27690	329949			Continuous raw		Weighted-mean FA (fractional anisotropy) in tract left inferior longitudinal fasciculus (from dMRI data)
25503_raw	Weighted-mean FA in tract inferior longitudinal fasciculus (right)	27690	329949			Continuous raw		Weighted-mean FA (fractional anisotropy) in tract right inferior longitudinal fasciculus (from dMRI data)
25504_raw	Weighted-mean FA in tract middle cerebellar peduncle	27690	329949			Continuous raw		Weighted-mean FA (fractional anisotropy) in tract middle cerebellar peduncle (from dMRI data)
25505_raw	Weighted-mean FA in tract medial lemniscus (left)	27690	329949			Continuous raw		Weighted-mean FA (fractional anisotropy) in tract left medial lemniscus (from dMRI data)
25506_raw	Weighted-mean FA in tract medial lemniscus (right)	27690	329949			Continuous raw		Weighted-mean FA (fractional anisotropy) in tract right medial lemniscus (from dMRI data)
25507_raw	Weighted-mean FA in tract posterior thalamic radiation (left)	27690	329949			Continuous raw		Weighted-mean FA (fractional anisotropy) in tract left posterior thalamic radiation (from dMRI data)
25508_raw	Weighted-mean FA in tract posterior thalamic radiation (right)	27690	329949			Continuous raw		Weighted-mean FA (fractional anisotropy) in tract right posterior thalamic radiation (from dMRI data)
25509_raw	Weighted-mean FA in tract superior longitudinal fasciculus (left)	27690	329949			Continuous raw		Weighted-mean FA (fractional anisotropy) in tract left superior longitudinal fasciculus (from dMRI data)
25510_raw	Weighted-mean FA in tract superior longitudinal fasciculus (right)	27690	329949			Continuous raw		Weighted-mean FA (fractional anisotropy) in tract right superior longitudinal fasciculus (from dMRI data)
25511_raw	Weighted-mean FA in tract superior thalamic radiation (left)	27690	329949			Continuous raw		Weighted-mean FA (fractional anisotropy) in tract left superior thalamic radiation (from dMRI data)
25512_raw	Weighted-mean FA in tract superior thalamic radiation (right)	27690	329949			Continuous raw		Weighted-mean FA (fractional anisotropy) in tract right superior thalamic radiation (from dMRI data)
25513_raw	Weighted-mean FA in tract uncinate fasciculus (left)	27690	329949			Continuous raw		Weighted-mean FA (fractional anisotropy) in tract left uncinate fasciculus (from dMRI data)
25514_raw	Weighted-mean FA in tract uncinate fasciculus (right)	27690	329949			Continuous raw		Weighted-mean FA (fractional anisotropy) in tract right uncinate fasciculus (from dMRI data)
25515_raw	Weighted-mean MD in tract acoustic radiation (left)	27690	329949			Continuous raw		Weighted-mean MD (mean diffusivity) in tract left acoustic radiation (from dMRI data)
25516_raw	Weighted-mean MD in tract acoustic radiation (right)	27690	329949			Continuous raw		Weighted-mean MD (mean diffusivity) in tract right acoustic radiation (from dMRI data)
25517_raw	Weighted-mean MD in tract anterior thalamic radiation (left)	27690	329949			Continuous raw		Weighted-mean MD (mean diffusivity) in tract left anterior thalamic radiation (from dMRI data)
25518_raw	Weighted-mean MD in tract anterior thalamic radiation (right)	27690	329949			Continuous raw		Weighted-mean MD (mean diffusivity) in tract right anterior thalamic radiation (from dMRI data)
25519_raw	Weighted-mean MD in tract cingulate gyrus part of cingulum (left)	27690	329949			Continuous raw		Weighted-mean MD (mean diffusivity) in tract left cingulate gyrus part of cingulum (from dMRI data)
25520_raw	Weighted-mean MD in tract cingulate gyrus part of cingulum (right)	27690	329949			Continuous raw		Weighted-mean MD (mean diffusivity) in tract right cingulate gyrus part of cingulum (from dMRI data)
25521_raw	Weighted-mean MD in tract parahippocampal part of cingulum (left)	27690	329949			Continuous raw		Weighted-mean MD (mean diffusivity) in tract left parahippocampal part of cingulum (from dMRI data)
25522_raw	Weighted-mean MD in tract parahippocampal part of cingulum (right)	27690	329949			Continuous raw		Weighted-mean MD (mean diffusivity) in tract right parahippocampal part of cingulum (from dMRI data)
25523_raw	Weighted-mean MD in tract corticospinal tract (left)	27690	329949			Continuous raw		Weighted-mean MD (mean diffusivity) in tract left corticospinal tract (from dMRI data)
25524_raw	Weighted-mean MD in tract corticospinal tract (right)	27690	329949			Continuous raw		Weighted-mean MD (mean diffusivity) in tract right corticospinal tract (from dMRI data)
25525_raw	Weighted-mean MD in tract forceps major	27690	329949			Continuous raw		Weighted-mean MD (mean diffusivity) in tract forceps major (from dMRI data)
25526_raw	Weighted-mean MD in tract forceps minor	27690	329949			Continuous raw		Weighted-mean MD (mean diffusivity) in tract forceps minor (from dMRI data)
25527_raw	Weighted-mean MD in tract inferior fronto-occipital fasciculus (left)	27690	329949			Continuous raw		Weighted-mean MD (mean diffusivity) in tract left inferior fronto-occipital fasciculus (from dMRI data)
25528_raw	Weighted-mean MD in tract inferior fronto-occipital fasciculus (right)	27690	329949			Continuous raw		Weighted-mean MD (mean diffusivity) in tract right inferior fronto-occipital fasciculus (from dMRI data)
25529_raw	Weighted-mean MD in tract inferior longitudinal fasciculus (left)	27690	329949			Continuous raw		Weighted-mean MD (mean diffusivity) in tract left inferior longitudinal fasciculus (from dMRI data)
25530_raw	Weighted-mean MD in tract inferior longitudinal fasciculus (right)	27690	329949			Continuous raw		Weighted-mean MD (mean diffusivity) in tract right inferior longitudinal fasciculus (from dMRI data)
25531_raw	Weighted-mean MD in tract middle cerebellar peduncle	27690	329949			Continuous raw		Weighted-mean MD (mean diffusivity) in tract middle cerebellar peduncle (from dMRI data)
25532_raw	Weighted-mean MD in tract medial lemniscus (left)	27690	329949			Continuous raw		Weighted-mean MD (mean diffusivity) in tract left medial lemniscus (from dMRI data)
25533_raw	Weighted-mean MD in tract medial lemniscus (right)	27690	329949			Continuous raw		Weighted-mean MD (mean diffusivity) in tract right medial lemniscus (from dMRI data)
25534_raw	Weighted-mean MD in tract posterior thalamic radiation (left)	27690	329949			Continuous raw		Weighted-mean MD (mean diffusivity) in tract left posterior thalamic radiation (from dMRI data)
25535_raw	Weighted-mean MD in tract posterior thalamic radiation (right)	27690	329949			Continuous raw		Weighted-mean MD (mean diffusivity) in tract right posterior thalamic radiation (from dMRI data)
25536_raw	Weighted-mean MD in tract superior longitudinal fasciculus (left)	27690	329949			Continuous raw		Weighted-mean MD (mean diffusivity) in tract left superior longitudinal fasciculus (from dMRI data)
25537_raw	Weighted-mean MD in tract superior longitudinal fasciculus (right)	27690	329949			Continuous raw		Weighted-mean MD (mean diffusivity) in tract right superior longitudinal fasciculus (from dMRI data)
25538_raw	Weighted-mean MD in tract superior thalamic radiation (left)	27690	329949			Continuous raw		Weighted-mean MD (mean diffusivity) in tract left superior thalamic radiation (from dMRI data)
25539_raw	Weighted-mean MD in tract superior thalamic radiation (right)	27690	329949			Continuous raw		Weighted-mean MD (mean diffusivity) in tract right superior thalamic radiation (from dMRI data)
25540_raw	Weighted-mean MD in tract uncinate fasciculus (left)	27690	329949			Continuous raw		Weighted-mean MD (mean diffusivity) in tract left uncinate fasciculus (from dMRI data)
25541_raw	Weighted-mean MD in tract uncinate fasciculus (right)	27690	329949			Continuous raw		Weighted-mean MD (mean diffusivity) in tract right uncinate fasciculus (from dMRI data)
25542_raw	Weighted-mean MO in tract acoustic radiation (left)	27690	329949			Continuous raw		Weighted-mean MO (diffusion tensor mode) in tract left acoustic radiation (from dMRI data)
25543_raw	Weighted-mean MO in tract acoustic radiation (right)	27690	329949			Continuous raw		Weighted-mean MO (diffusion tensor mode) in tract right acoustic radiation (from dMRI data)
25544_raw	Weighted-mean MO in tract anterior thalamic radiation (left)	27690	329949			Continuous raw		Weighted-mean MO (diffusion tensor mode) in tract left anterior thalamic radiation (from dMRI data)
25545_raw	Weighted-mean MO in tract anterior thalamic radiation (right)	27690	329949			Continuous raw		Weighted-mean MO (diffusion tensor mode) in tract right anterior thalamic radiation (from dMRI data)
25546_raw	Weighted-mean MO in tract cingulate gyrus part of cingulum (left)	27690	329949			Continuous raw		Weighted-mean MO (diffusion tensor mode) in tract left cingulate gyrus part of cingulum (from dMRI data)
25547_raw	Weighted-mean MO in tract cingulate gyrus part of cingulum (right)	27690	329949			Continuous raw		Weighted-mean MO (diffusion tensor mode) in tract right cingulate gyrus part of cingulum (from dMRI data)
25548_raw	Weighted-mean MO in tract parahippocampal part of cingulum (left)	27690	329949			Continuous raw		Weighted-mean MO (diffusion tensor mode) in tract left parahippocampal part of cingulum (from dMRI data)
25549_raw	Weighted-mean MO in tract parahippocampal part of cingulum (right)	27690	329949			Continuous raw		Weighted-mean MO (diffusion tensor mode) in tract right parahippocampal part of cingulum (from dMRI data)
25550_raw	Weighted-mean MO in tract corticospinal tract (left)	27690	329949			Continuous raw		Weighted-mean MO (diffusion tensor mode) in tract left corticospinal tract (from dMRI data)
25551_raw	Weighted-mean MO in tract corticospinal tract (right)	27690	329949			Continuous raw		Weighted-mean MO (diffusion tensor mode) in tract right corticospinal tract (from dMRI data)
25552_raw	Weighted-mean MO in tract forceps major	27690	329949			Continuous raw		Weighted-mean MO (diffusion tensor mode) in tract forceps major (from dMRI data)
25553_raw	Weighted-mean MO in tract forceps minor	27690	329949			Continuous raw		Weighted-mean MO (diffusion tensor mode) in tract forceps minor (from dMRI data)
25554_raw	Weighted-mean MO in tract inferior fronto-occipital fasciculus (left)	27690	329949			Continuous raw		Weighted-mean MO (diffusion tensor mode) in tract left inferior fronto-occipital fasciculus (from dMRI data)
25555_raw	Weighted-mean MO in tract inferior fronto-occipital fasciculus (right)	27690	329949			Continuous raw		Weighted-mean MO (diffusion tensor mode) in tract right inferior fronto-occipital fasciculus (from dMRI data)
25556_raw	Weighted-mean MO in tract inferior longitudinal fasciculus (left)	27690	329949			Continuous raw		Weighted-mean MO (diffusion tensor mode) in tract left inferior longitudinal fasciculus (from dMRI data)
25557_raw	Weighted-mean MO in tract inferior longitudinal fasciculus (right)	27690	329949			Continuous raw		Weighted-mean MO (diffusion tensor mode) in tract right inferior longitudinal fasciculus (from dMRI data)
25558_raw	Weighted-mean MO in tract middle cerebellar peduncle	27690	329949			Continuous raw		Weighted-mean MO (diffusion tensor mode) in tract middle cerebellar peduncle (from dMRI data)
25559_raw	Weighted-mean MO in tract medial lemniscus (left)	27690	329949			Continuous raw		Weighted-mean MO (diffusion tensor mode) in tract left medial lemniscus (from dMRI data)
25560_raw	Weighted-mean MO in tract medial lemniscus (right)	27690	329949			Continuous raw		Weighted-mean MO (diffusion tensor mode) in tract right medial lemniscus (from dMRI data)
25561_raw	Weighted-mean MO in tract posterior thalamic radiation (left)	27690	329949			Continuous raw		Weighted-mean MO (diffusion tensor mode) in tract left posterior thalamic radiation (from dMRI data)
25562_raw	Weighted-mean MO in tract posterior thalamic radiation (right)	27690	329949			Continuous raw		Weighted-mean MO (diffusion tensor mode) in tract right posterior thalamic radiation (from dMRI data)
25563_raw	Weighted-mean MO in tract superior longitudinal fasciculus (left)	27690	329949			Continuous raw		Weighted-mean MO (diffusion tensor mode) in tract left superior longitudinal fasciculus (from dMRI data)
25564_raw	Weighted-mean MO in tract superior longitudinal fasciculus (right)	27690	329949			Continuous raw		Weighted-mean MO (diffusion tensor mode) in tract right superior longitudinal fasciculus (from dMRI data)
25565_raw	Weighted-mean MO in tract superior thalamic radiation (left)	27690	329949			Continuous raw		Weighted-mean MO (diffusion tensor mode) in tract left superior thalamic radiation (from dMRI data)
25566_raw	Weighted-mean MO in tract superior thalamic radiation (right)	27690	329949			Continuous raw		Weighted-mean MO (diffusion tensor mode) in tract right superior thalamic radiation (from dMRI data)
25567_raw	Weighted-mean MO in tract uncinate fasciculus (left)	27690	329949			Continuous raw		Weighted-mean MO (diffusion tensor mode) in tract left uncinate fasciculus (from dMRI data)
25568_raw	Weighted-mean MO in tract uncinate fasciculus (right)	27690	329949			Continuous raw		Weighted-mean MO (diffusion tensor mode) in tract right uncinate fasciculus (from dMRI data)
25569_raw	Weighted-mean L1 in tract acoustic radiation (left)	27690	329949			Continuous raw		Weighted-mean L1 in tract left acoustic radiation (from dMRI data)
25570_raw	Weighted-mean L1 in tract acoustic radiation (right)	27690	329949			Continuous raw		Weighted-mean L1 in tract right acoustic radiation (from dMRI data)
25571_raw	Weighted-mean L1 in tract anterior thalamic radiation (left)	27690	329949			Continuous raw		Weighted-mean L1 in tract left anterior thalamic radiation (from dMRI data)
25572_raw	Weighted-mean L1 in tract anterior thalamic radiation (right)	27690	329949			Continuous raw		Weighted-mean L1 in tract right anterior thalamic radiation (from dMRI data)
25573_raw	Weighted-mean L1 in tract cingulate gyrus part of cingulum (left)	27690	329949			Continuous raw		Weighted-mean L1 in tract left cingulate gyrus part of cingulum (from dMRI data)
25574_raw	Weighted-mean L1 in tract cingulate gyrus part of cingulum (right)	27690	329949			Continuous raw		Weighted-mean L1 in tract right cingulate gyrus part of cingulum (from dMRI data)
25575_raw	Weighted-mean L1 in tract parahippocampal part of cingulum (left)	27690	329949			Continuous raw		Weighted-mean L1 in tract left parahippocampal part of cingulum (from dMRI data)
25576_raw	Weighted-mean L1 in tract parahippocampal part of cingulum (right)	27690	329949			Continuous raw		Weighted-mean L1 in tract right parahippocampal part of cingulum (from dMRI data)
25577_raw	Weighted-mean L1 in tract corticospinal tract (left)	27690	329949			Continuous raw		Weighted-mean L1 in tract left corticospinal tract (from dMRI data)
25578_raw	Weighted-mean L1 in tract corticospinal tract (right)	27690	329949			Continuous raw		Weighted-mean L1 in tract right corticospinal tract (from dMRI data)
25579_raw	Weighted-mean L1 in tract forceps major	27690	329949			Continuous raw		Weighted-mean L1 in tract forceps major (from dMRI data)
25580_raw	Weighted-mean L1 in tract forceps minor	27690	329949			Continuous raw		Weighted-mean L1 in tract forceps minor (from dMRI data)
25581_raw	Weighted-mean L1 in tract inferior fronto-occipital fasciculus (left)	27690	329949			Continuous raw		Weighted-mean L1 in tract left inferior fronto-occipital fasciculus (from dMRI data)
25582_raw	Weighted-mean L1 in tract inferior fronto-occipital fasciculus (right)	27690	329949			Continuous raw		Weighted-mean L1 in tract right inferior fronto-occipital fasciculus (from dMRI data)
25583_raw	Weighted-mean L1 in tract inferior longitudinal fasciculus (left)	27690	329949			Continuous raw		Weighted-mean L1 in tract left inferior longitudinal fasciculus (from dMRI data)
25584_raw	Weighted-mean L1 in tract inferior longitudinal fasciculus (right)	27690	329949			Continuous raw		Weighted-mean L1 in tract right inferior longitudinal fasciculus (from dMRI data)
25585_raw	Weighted-mean L1 in tract middle cerebellar peduncle	27690	329949			Continuous raw		Weighted-mean L1 in tract middle cerebellar peduncle (from dMRI data)
25586_raw	Weighted-mean L1 in tract medial lemniscus (left)	27690	329949			Continuous raw		Weighted-mean L1 in tract left medial lemniscus (from dMRI data)
25587_raw	Weighted-mean L1 in tract medial lemniscus (right)	27690	329949			Continuous raw		Weighted-mean L1 in tract right medial lemniscus (from dMRI data)
25588_raw	Weighted-mean L1 in tract posterior thalamic radiation (left)	27690	329949			Continuous raw		Weighted-mean L1 in tract left posterior thalamic radiation (from dMRI data)
25589_raw	Weighted-mean L1 in tract posterior thalamic radiation (right)	27690	329949			Continuous raw		Weighted-mean L1 in tract right posterior thalamic radiation (from dMRI data)
25590_raw	Weighted-mean L1 in tract superior longitudinal fasciculus (left)	27690	329949			Continuous raw		Weighted-mean L1 in tract left superior longitudinal fasciculus (from dMRI data)
25591_raw	Weighted-mean L1 in tract superior longitudinal fasciculus (right)	27690	329949			Continuous raw		Weighted-mean L1 in tract right superior longitudinal fasciculus (from dMRI data)
25592_raw	Weighted-mean L1 in tract superior thalamic radiation (left)	27690	329949			Continuous raw		Weighted-mean L1 in tract left superior thalamic radiation (from dMRI data)
25593_raw	Weighted-mean L1 in tract superior thalamic radiation (right)	27690	329949			Continuous raw		Weighted-mean L1 in tract right superior thalamic radiation (from dMRI data)
25594_raw	Weighted-mean L1 in tract uncinate fasciculus (left)	27690	329949			Continuous raw		Weighted-mean L1 in tract left uncinate fasciculus (from dMRI data)
25595_raw	Weighted-mean L1 in tract uncinate fasciculus (right)	27690	329949			Continuous raw		Weighted-mean L1 in tract right uncinate fasciculus (from dMRI data)
25596_raw	Weighted-mean L2 in tract acoustic radiation (left)	27690	329949			Continuous raw		Weighted-mean L2 in tract left acoustic radiation (from dMRI data)
25597_raw	Weighted-mean L2 in tract acoustic radiation (right)	27690	329949			Continuous raw		Weighted-mean L2 in tract right acoustic radiation (from dMRI data)
25598_raw	Weighted-mean L2 in tract anterior thalamic radiation (left)	27690	329949			Continuous raw		Weighted-mean L2 in tract left anterior thalamic radiation (from dMRI data)
25599_raw	Weighted-mean L2 in tract anterior thalamic radiation (right)	27690	329949			Continuous raw		Weighted-mean L2 in tract right anterior thalamic radiation (from dMRI data)
25600_raw	Weighted-mean L2 in tract cingulate gyrus part of cingulum (left)	27690	329949			Continuous raw		Weighted-mean L2 in tract left cingulate gyrus part of cingulum (from dMRI data)
25601_raw	Weighted-mean L2 in tract cingulate gyrus part of cingulum (right)	27690	329949			Continuous raw		Weighted-mean L2 in tract right cingulate gyrus part of cingulum (from dMRI data)
25602_raw	Weighted-mean L2 in tract parahippocampal part of cingulum (left)	27690	329949			Continuous raw		Weighted-mean L2 in tract left parahippocampal part of cingulum (from dMRI data)
25603_raw	Weighted-mean L2 in tract parahippocampal part of cingulum (right)	27690	329949			Continuous raw		Weighted-mean L2 in tract right parahippocampal part of cingulum (from dMRI data)
25604_raw	Weighted-mean L2 in tract corticospinal tract (left)	27690	329949			Continuous raw		Weighted-mean L2 in tract left corticospinal tract (from dMRI data)
25605_raw	Weighted-mean L2 in tract corticospinal tract (right)	27690	329949			Continuous raw		Weighted-mean L2 in tract right corticospinal tract (from dMRI data)
25606_raw	Weighted-mean L2 in tract forceps major	27690	329949			Continuous raw		Weighted-mean L2 in tract forceps major (from dMRI data)
25607_raw	Weighted-mean L2 in tract forceps minor	27690	329949			Continuous raw		Weighted-mean L2 in tract forceps minor (from dMRI data)
25608_raw	Weighted-mean L2 in tract inferior fronto-occipital fasciculus (left)	27690	329949			Continuous raw		Weighted-mean L2 in tract left inferior fronto-occipital fasciculus (from dMRI data)
25609_raw	Weighted-mean L2 in tract inferior fronto-occipital fasciculus (right)	27690	329949			Continuous raw		Weighted-mean L2 in tract right inferior fronto-occipital fasciculus (from dMRI data)
25610_raw	Weighted-mean L2 in tract inferior longitudinal fasciculus (left)	27690	329949			Continuous raw		Weighted-mean L2 in tract left inferior longitudinal fasciculus (from dMRI data)
25611_raw	Weighted-mean L2 in tract inferior longitudinal fasciculus (right)	27690	329949			Continuous raw		Weighted-mean L2 in tract right inferior longitudinal fasciculus (from dMRI data)
25612_raw	Weighted-mean L2 in tract middle cerebellar peduncle	27690	329949			Continuous raw		Weighted-mean L2 in tract middle cerebellar peduncle (from dMRI data)
25613_raw	Weighted-mean L2 in tract medial lemniscus (left)	27690	329949			Continuous raw		Weighted-mean L2 in tract left medial lemniscus (from dMRI data)
25614_raw	Weighted-mean L2 in tract medial lemniscus (right)	27690	329949			Continuous raw		Weighted-mean L2 in tract right medial lemniscus (from dMRI data)
25615_raw	Weighted-mean L2 in tract posterior thalamic radiation (left)	27690	329949			Continuous raw		Weighted-mean L2 in tract left posterior thalamic radiation (from dMRI data)
25616_raw	Weighted-mean L2 in tract posterior thalamic radiation (right)	27690	329949			Continuous raw		Weighted-mean L2 in tract right posterior thalamic radiation (from dMRI data)
25617_raw	Weighted-mean L2 in tract superior longitudinal fasciculus (left)	27690	329949			Continuous raw		Weighted-mean L2 in tract left superior longitudinal fasciculus (from dMRI data)
25618_raw	Weighted-mean L2 in tract superior longitudinal fasciculus (right)	27690	329949			Continuous raw		Weighted-mean L2 in tract right superior longitudinal fasciculus (from dMRI data)
25619_raw	Weighted-mean L2 in tract superior thalamic radiation (left)	27690	329949			Continuous raw		Weighted-mean L2 in tract left superior thalamic radiation (from dMRI data)
25620_raw	Weighted-mean L2 in tract superior thalamic radiation (right)	27690	329949			Continuous raw		Weighted-mean L2 in tract right superior thalamic radiation (from dMRI data)
25621_raw	Weighted-mean L2 in tract uncinate fasciculus (left)	27690	329949			Continuous raw		Weighted-mean L2 in tract left uncinate fasciculus (from dMRI data)
25622_raw	Weighted-mean L2 in tract uncinate fasciculus (right)	27690	329949			Continuous raw		Weighted-mean L2 in tract right uncinate fasciculus (from dMRI data)
25623_raw	Weighted-mean L3 in tract acoustic radiation (left)	27690	329949			Continuous raw		Weighted-mean L3 in tract left acoustic radiation (from dMRI data)
25624_raw	Weighted-mean L3 in tract acoustic radiation (right)	27690	329949			Continuous raw		Weighted-mean L3 in tract right acoustic radiation (from dMRI data)
25625_raw	Weighted-mean L3 in tract anterior thalamic radiation (left)	27690	329949			Continuous raw		Weighted-mean L3 in tract left anterior thalamic radiation (from dMRI data)
25626_raw	Weighted-mean L3 in tract anterior thalamic radiation (right)	27690	329949			Continuous raw		Weighted-mean L3 in tract right anterior thalamic radiation (from dMRI data)
25627_raw	Weighted-mean L3 in tract cingulate gyrus part of cingulum (left)	27690	329949			Continuous raw		Weighted-mean L3 in tract left cingulate gyrus part of cingulum (from dMRI data)
25628_raw	Weighted-mean L3 in tract cingulate gyrus part of cingulum (right)	27690	329949			Continuous raw		Weighted-mean L3 in tract right cingulate gyrus part of cingulum (from dMRI data)
25629_raw	Weighted-mean L3 in tract parahippocampal part of cingulum (left)	27690	329949			Continuous raw		Weighted-mean L3 in tract left parahippocampal part of cingulum (from dMRI data)
25630_raw	Weighted-mean L3 in tract parahippocampal part of cingulum (right)	27690	329949			Continuous raw		Weighted-mean L3 in tract right parahippocampal part of cingulum (from dMRI data)
25631_raw	Weighted-mean L3 in tract corticospinal tract (left)	27690	329949			Continuous raw		Weighted-mean L3 in tract left corticospinal tract (from dMRI data)
25632_raw	Weighted-mean L3 in tract corticospinal tract (right)	27690	329949			Continuous raw		Weighted-mean L3 in tract right corticospinal tract (from dMRI data)
25633_raw	Weighted-mean L3 in tract forceps major	27690	329949			Continuous raw		Weighted-mean L3 in tract forceps major (from dMRI data)
25634_raw	Weighted-mean L3 in tract forceps minor	27690	329949			Continuous raw		Weighted-mean L3 in tract forceps minor (from dMRI data)
25635_raw	Weighted-mean L3 in tract inferior fronto-occipital fasciculus (left)	27690	329949			Continuous raw		Weighted-mean L3 in tract left inferior fronto-occipital fasciculus (from dMRI data)
25636_raw	Weighted-mean L3 in tract inferior fronto-occipital fasciculus (right)	27690	329949			Continuous raw		Weighted-mean L3 in tract right inferior fronto-occipital fasciculus (from dMRI data)
25637_raw	Weighted-mean L3 in tract inferior longitudinal fasciculus (left)	27690	329949			Continuous raw		Weighted-mean L3 in tract left inferior longitudinal fasciculus (from dMRI data)
25638_raw	Weighted-mean L3 in tract inferior longitudinal fasciculus (right)	27690	329949			Continuous raw		Weighted-mean L3 in tract right inferior longitudinal fasciculus (from dMRI data)
25639_raw	Weighted-mean L3 in tract middle cerebellar peduncle	27690	329949			Continuous raw		Weighted-mean L3 in tract middle cerebellar peduncle (from dMRI data)
25640_raw	Weighted-mean L3 in tract medial lemniscus (left)	27690	329949			Continuous raw		Weighted-mean L3 in tract left medial lemniscus (from dMRI data)
25641_raw	Weighted-mean L3 in tract medial lemniscus (right)	27690	329949			Continuous raw		Weighted-mean L3 in tract right medial lemniscus (from dMRI data)
25642_raw	Weighted-mean L3 in tract posterior thalamic radiation (left)	27690	329949			Continuous raw		Weighted-mean L3 in tract left posterior thalamic radiation (from dMRI data)
25643_raw	Weighted-mean L3 in tract posterior thalamic radiation (right)	27690	329949			Continuous raw		Weighted-mean L3 in tract right posterior thalamic radiation (from dMRI data)
25644_raw	Weighted-mean L3 in tract superior longitudinal fasciculus (left)	27690	329949			Continuous raw		Weighted-mean L3 in tract left superior longitudinal fasciculus (from dMRI data)
25645_raw	Weighted-mean L3 in tract superior longitudinal fasciculus (right)	27690	329949			Continuous raw		Weighted-mean L3 in tract right superior longitudinal fasciculus (from dMRI data)
25646_raw	Weighted-mean L3 in tract superior thalamic radiation (left)	27690	329949			Continuous raw		Weighted-mean L3 in tract left superior thalamic radiation (from dMRI data)
25647_raw	Weighted-mean L3 in tract superior thalamic radiation (right)	27690	329949			Continuous raw		Weighted-mean L3 in tract right superior thalamic radiation (from dMRI data)
25648_raw	Weighted-mean L3 in tract uncinate fasciculus (left)	27690	329949			Continuous raw		Weighted-mean L3 in tract left uncinate fasciculus (from dMRI data)
25649_raw	Weighted-mean L3 in tract uncinate fasciculus (right)	27690	329949			Continuous raw		Weighted-mean L3 in tract right uncinate fasciculus (from dMRI data)
25650_raw	Weighted-mean ICVF in tract acoustic radiation (left)	27689	329950			Continuous raw		Weighted-mean ICVF (intra-cellular volume fraction) in tract left acoustic radiation (from dMRI data)
25651_raw	Weighted-mean ICVF in tract acoustic radiation (right)	27689	329950			Continuous raw		Weighted-mean ICVF (intra-cellular volume fraction) in tract right acoustic radiation (from dMRI data)
25652_raw	Weighted-mean ICVF in tract anterior thalamic radiation (left)	27689	329950			Continuous raw		Weighted-mean ICVF (intra-cellular volume fraction) in tract left anterior thalamic radiation (from dMRI data)
25653_raw	Weighted-mean ICVF in tract anterior thalamic radiation (right)	27689	329950			Continuous raw		Weighted-mean ICVF (intra-cellular volume fraction) in tract right anterior thalamic radiation (from dMRI data)
25654_raw	Weighted-mean ICVF in tract cingulate gyrus part of cingulum (left)	27689	329950			Continuous raw		Weighted-mean ICVF (intra-cellular volume fraction) in tract left cingulate gyrus part of cingulum (from dMRI data)
25655_raw	Weighted-mean ICVF in tract cingulate gyrus part of cingulum (right)	27689	329950			Continuous raw		Weighted-mean ICVF (intra-cellular volume fraction) in tract right cingulate gyrus part of cingulum (from dMRI data)
25656_raw	Weighted-mean ICVF in tract parahippocampal part of cingulum (left)	27689	329950			Continuous raw		Weighted-mean ICVF (intra-cellular volume fraction) in tract left parahippocampal part of cingulum (from dMRI data)
25657_raw	Weighted-mean ICVF in tract parahippocampal part of cingulum (right)	27689	329950			Continuous raw		Weighted-mean ICVF (intra-cellular volume fraction) in tract right parahippocampal part of cingulum (from dMRI data)
25658_raw	Weighted-mean ICVF in tract corticospinal tract (left)	27689	329950			Continuous raw		Weighted-mean ICVF (intra-cellular volume fraction) in tract left corticospinal tract (from dMRI data)
25659_raw	Weighted-mean ICVF in tract corticospinal tract (right)	27689	329950			Continuous raw		Weighted-mean ICVF (intra-cellular volume fraction) in tract right corticospinal tract (from dMRI data)
25660_raw	Weighted-mean ICVF in tract forceps major	27689	329950			Continuous raw		Weighted-mean ICVF (intra-cellular volume fraction) in tract forceps major (from dMRI data)
25661_raw	Weighted-mean ICVF in tract forceps minor	27689	329950			Continuous raw		Weighted-mean ICVF (intra-cellular volume fraction) in tract forceps minor (from dMRI data)
25662_raw	Weighted-mean ICVF in tract inferior fronto-occipital fasciculus (left)	27689	329950			Continuous raw		Weighted-mean ICVF (intra-cellular volume fraction) in tract left inferior fronto-occipital fasciculus (from dMRI data)
25663_raw	Weighted-mean ICVF in tract inferior fronto-occipital fasciculus (right)	27689	329950			Continuous raw		Weighted-mean ICVF (intra-cellular volume fraction) in tract right inferior fronto-occipital fasciculus (from dMRI data)
25664_raw	Weighted-mean ICVF in tract inferior longitudinal fasciculus (left)	27689	329950			Continuous raw		Weighted-mean ICVF (intra-cellular volume fraction) in tract left inferior longitudinal fasciculus (from dMRI data)
25665_raw	Weighted-mean ICVF in tract inferior longitudinal fasciculus (right)	27689	329950			Continuous raw		Weighted-mean ICVF (intra-cellular volume fraction) in tract right inferior longitudinal fasciculus (from dMRI data)
25666_raw	Weighted-mean ICVF in tract middle cerebellar peduncle	27689	329950			Continuous raw		Weighted-mean ICVF (intra-cellular volume fraction) in tract middle cerebellar peduncle (from dMRI data)
25667_raw	Weighted-mean ICVF in tract medial lemniscus (left)	27689	329950			Continuous raw		Weighted-mean ICVF (intra-cellular volume fraction) in tract left medial lemniscus (from dMRI data)
25668_raw	Weighted-mean ICVF in tract medial lemniscus (right)	27689	329950			Continuous raw		Weighted-mean ICVF (intra-cellular volume fraction) in tract right medial lemniscus (from dMRI data)
25669_raw	Weighted-mean ICVF in tract posterior thalamic radiation (left)	27689	329950			Continuous raw		Weighted-mean ICVF (intra-cellular volume fraction) in tract left posterior thalamic radiation (from dMRI data)
25670_raw	Weighted-mean ICVF in tract posterior thalamic radiation (right)	27689	329950			Continuous raw		Weighted-mean ICVF (intra-cellular volume fraction) in tract right posterior thalamic radiation (from dMRI data)
25671_raw	Weighted-mean ICVF in tract superior longitudinal fasciculus (left)	27689	329950			Continuous raw		Weighted-mean ICVF (intra-cellular volume fraction) in tract left superior longitudinal fasciculus (from dMRI data)
25672_raw	Weighted-mean ICVF in tract superior longitudinal fasciculus (right)	27689	329950			Continuous raw		Weighted-mean ICVF (intra-cellular volume fraction) in tract right superior longitudinal fasciculus (from dMRI data)
25673_raw	Weighted-mean ICVF in tract superior thalamic radiation (left)	27689	329950			Continuous raw		Weighted-mean ICVF (intra-cellular volume fraction) in tract left superior thalamic radiation (from dMRI data)
25674_raw	Weighted-mean ICVF in tract superior thalamic radiation (right)	27689	329950			Continuous raw		Weighted-mean ICVF (intra-cellular volume fraction) in tract right superior thalamic radiation (from dMRI data)
25675_raw	Weighted-mean ICVF in tract uncinate fasciculus (left)	27689	329950			Continuous raw		Weighted-mean ICVF (intra-cellular volume fraction) in tract left uncinate fasciculus (from dMRI data)
25676_raw	Weighted-mean ICVF in tract uncinate fasciculus (right)	27689	329950			Continuous raw		Weighted-mean ICVF (intra-cellular volume fraction) in tract right uncinate fasciculus (from dMRI data)
25677_raw	Weighted-mean OD in tract acoustic radiation (left)	27689	329950			Continuous raw		Weighted-mean OD (orientation dispersion index) in tract left acoustic radiation (from dMRI data)
25678_raw	Weighted-mean OD in tract acoustic radiation (right)	27689	329950			Continuous raw		Weighted-mean OD (orientation dispersion index) in tract right acoustic radiation (from dMRI data)
25679_raw	Weighted-mean OD in tract anterior thalamic radiation (left)	27689	329950			Continuous raw		Weighted-mean OD (orientation dispersion index) in tract left anterior thalamic radiation (from dMRI data)
25680_raw	Weighted-mean OD in tract anterior thalamic radiation (right)	27689	329950			Continuous raw		Weighted-mean OD (orientation dispersion index) in tract right anterior thalamic radiation (from dMRI data)
25681_raw	Weighted-mean OD in tract cingulate gyrus part of cingulum (left)	27689	329950			Continuous raw		Weighted-mean OD (orientation dispersion index) in tract left cingulate gyrus part of cingulum (from dMRI data)
25682_raw	Weighted-mean OD in tract cingulate gyrus part of cingulum (right)	27689	329950			Continuous raw		Weighted-mean OD (orientation dispersion index) in tract right cingulate gyrus part of cingulum (from dMRI data)
25683_raw	Weighted-mean OD in tract parahippocampal part of cingulum (left)	27689	329950			Continuous raw		Weighted-mean OD (orientation dispersion index) in tract left parahippocampal part of cingulum (from dMRI data)
25684_raw	Weighted-mean OD in tract parahippocampal part of cingulum (right)	27689	329950			Continuous raw		Weighted-mean OD (orientation dispersion index) in tract right parahippocampal part of cingulum (from dMRI data)
25685_raw	Weighted-mean OD in tract corticospinal tract (left)	27689	329950			Continuous raw		Weighted-mean OD (orientation dispersion index) in tract left corticospinal tract (from dMRI data)
25686_raw	Weighted-mean OD in tract corticospinal tract (right)	27689	329950			Continuous raw		Weighted-mean OD (orientation dispersion index) in tract right corticospinal tract (from dMRI data)
25687_raw	Weighted-mean OD in tract forceps major	27689	329950			Continuous raw		Weighted-mean OD (orientation dispersion index) in tract forceps major (from dMRI data)
25688_raw	Weighted-mean OD in tract forceps minor	27689	329950			Continuous raw		Weighted-mean OD (orientation dispersion index) in tract forceps minor (from dMRI data)
25689_raw	Weighted-mean OD in tract inferior fronto-occipital fasciculus (left)	27689	329950			Continuous raw		Weighted-mean OD (orientation dispersion index) in tract left inferior fronto-occipital fasciculus (from dMRI data)
25690_raw	Weighted-mean OD in tract inferior fronto-occipital fasciculus (right)	27689	329950			Continuous raw		Weighted-mean OD (orientation dispersion index) in tract right inferior fronto-occipital fasciculus (from dMRI data)
25691_raw	Weighted-mean OD in tract inferior longitudinal fasciculus (left)	27689	329950			Continuous raw		Weighted-mean OD (orientation dispersion index) in tract left inferior longitudinal fasciculus (from dMRI data)
25692_raw	Weighted-mean OD in tract inferior longitudinal fasciculus (right)	27689	329950			Continuous raw		Weighted-mean OD (orientation dispersion index) in tract right inferior longitudinal fasciculus (from dMRI data)
25693_raw	Weighted-mean OD in tract middle cerebellar peduncle	27689	329950			Continuous raw		Weighted-mean OD (orientation dispersion index) in tract middle cerebellar peduncle (from dMRI data)
25694_raw	Weighted-mean OD in tract medial lemniscus (left)	27689	329950			Continuous raw		Weighted-mean OD (orientation dispersion index) in tract left medial lemniscus (from dMRI data)
25695_raw	Weighted-mean OD in tract medial lemniscus (right)	27689	329950			Continuous raw		Weighted-mean OD (orientation dispersion index) in tract right medial lemniscus (from dMRI data)
25696_raw	Weighted-mean OD in tract posterior thalamic radiation (left)	27689	329950			Continuous raw		Weighted-mean OD (orientation dispersion index) in tract left posterior thalamic radiation (from dMRI data)
25697_raw	Weighted-mean OD in tract posterior thalamic radiation (right)	27689	329950			Continuous raw		Weighted-mean OD (orientation dispersion index) in tract right posterior thalamic radiation (from dMRI data)
25698_raw	Weighted-mean OD in tract superior longitudinal fasciculus (left)	27689	329950			Continuous raw		Weighted-mean OD (orientation dispersion index) in tract left superior longitudinal fasciculus (from dMRI data)
25699_raw	Weighted-mean OD in tract superior longitudinal fasciculus (right)	27689	329950			Continuous raw		Weighted-mean OD (orientation dispersion index) in tract right superior longitudinal fasciculus (from dMRI data)
25700_raw	Weighted-mean OD in tract superior thalamic radiation (left)	27689	329950			Continuous raw		Weighted-mean OD (orientation dispersion index) in tract left superior thalamic radiation (from dMRI data)
25701_raw	Weighted-mean OD in tract superior thalamic radiation (right)	27689	329950			Continuous raw		Weighted-mean OD (orientation dispersion index) in tract right superior thalamic radiation (from dMRI data)
25702_raw	Weighted-mean OD in tract uncinate fasciculus (left)	27689	329950			Continuous raw		Weighted-mean OD (orientation dispersion index) in tract left uncinate fasciculus (from dMRI data)
25703_raw	Weighted-mean OD in tract uncinate fasciculus (right)	27689	329950			Continuous raw		Weighted-mean OD (orientation dispersion index) in tract right uncinate fasciculus (from dMRI data)
25704_raw	Weighted-mean ISOVF in tract acoustic radiation (left)	27689	329950			Continuous raw		Weighted-mean ISOVF (isotropic or free water volume fraction) in tract left acoustic radiation (from dMRI data)
25705_raw	Weighted-mean ISOVF in tract acoustic radiation (right)	27689	329950			Continuous raw		Weighted-mean ISOVF (isotropic or free water volume fraction) in tract right acoustic radiation (from dMRI data)
25706_raw	Weighted-mean ISOVF in tract anterior thalamic radiation (left)	27689	329950			Continuous raw		Weighted-mean ISOVF (isotropic or free water volume fraction) in tract left anterior thalamic radiation (from dMRI data)
25707_raw	Weighted-mean ISOVF in tract anterior thalamic radiation (right)	27689	329950			Continuous raw		Weighted-mean ISOVF (isotropic or free water volume fraction) in tract right anterior thalamic radiation (from dMRI data)
25708_raw	Weighted-mean ISOVF in tract cingulate gyrus part of cingulum (left)	27689	329950			Continuous raw		Weighted-mean ISOVF (isotropic or free water volume fraction) in tract left cingulate gyrus part of cingulum (from dMRI data)
25709_raw	Weighted-mean ISOVF in tract cingulate gyrus part of cingulum (right)	27689	329950			Continuous raw		Weighted-mean ISOVF (isotropic or free water volume fraction) in tract right cingulate gyrus part of cingulum (from dMRI data)
25710_raw	Weighted-mean ISOVF in tract parahippocampal part of cingulum (left)	27689	329950			Continuous raw		Weighted-mean ISOVF (isotropic or free water volume fraction) in tract left parahippocampal part of cingulum (from dMRI data)
25711_raw	Weighted-mean ISOVF in tract parahippocampal part of cingulum (right)	27689	329950			Continuous raw		Weighted-mean ISOVF (isotropic or free water volume fraction) in tract right parahippocampal part of cingulum (from dMRI data)
25712_raw	Weighted-mean ISOVF in tract corticospinal tract (left)	27689	329950			Continuous raw		Weighted-mean ISOVF (isotropic or free water volume fraction) in tract left corticospinal tract (from dMRI data)
25713_raw	Weighted-mean ISOVF in tract corticospinal tract (right)	27689	329950			Continuous raw		Weighted-mean ISOVF (isotropic or free water volume fraction) in tract right corticospinal tract (from dMRI data)
25714_raw	Weighted-mean ISOVF in tract forceps major	27689	329950			Continuous raw		Weighted-mean ISOVF (isotropic or free water volume fraction) in tract forceps major (from dMRI data)
25715_raw	Weighted-mean ISOVF in tract forceps minor	27689	329950			Continuous raw		Weighted-mean ISOVF (isotropic or free water volume fraction) in tract forceps minor (from dMRI data)
25716_raw	Weighted-mean ISOVF in tract inferior fronto-occipital fasciculus (left)	27689	329950			Continuous raw		Weighted-mean ISOVF (isotropic or free water volume fraction) in tract left inferior fronto-occipital fasciculus (from dMRI data)
25717_raw	Weighted-mean ISOVF in tract inferior fronto-occipital fasciculus (right)	27689	329950			Continuous raw		Weighted-mean ISOVF (isotropic or free water volume fraction) in tract right inferior fronto-occipital fasciculus (from dMRI data)
25718_raw	Weighted-mean ISOVF in tract inferior longitudinal fasciculus (left)	27689	329950			Continuous raw		Weighted-mean ISOVF (isotropic or free water volume fraction) in tract left inferior longitudinal fasciculus (from dMRI data)
25719_raw	Weighted-mean ISOVF in tract inferior longitudinal fasciculus (right)	27689	329950			Continuous raw		Weighted-mean ISOVF (isotropic or free water volume fraction) in tract right inferior longitudinal fasciculus (from dMRI data)
25720_raw	Weighted-mean ISOVF in tract middle cerebellar peduncle	27689	329950			Continuous raw		Weighted-mean ISOVF (isotropic or free water volume fraction) in tract middle cerebellar peduncle (from dMRI data)
25721_raw	Weighted-mean ISOVF in tract medial lemniscus (left)	27689	329950			Continuous raw		Weighted-mean ISOVF (isotropic or free water volume fraction) in tract left medial lemniscus (from dMRI data)
25722_raw	Weighted-mean ISOVF in tract medial lemniscus (right)	27689	329950			Continuous raw		Weighted-mean ISOVF (isotropic or free water volume fraction) in tract right medial lemniscus (from dMRI data)
25723_raw	Weighted-mean ISOVF in tract posterior thalamic radiation (left)	27689	329950			Continuous raw		Weighted-mean ISOVF (isotropic or free water volume fraction) in tract left posterior thalamic radiation (from dMRI data)
25724_raw	Weighted-mean ISOVF in tract posterior thalamic radiation (right)	27689	329950			Continuous raw		Weighted-mean ISOVF (isotropic or free water volume fraction) in tract right posterior thalamic radiation (from dMRI data)
25725_raw	Weighted-mean ISOVF in tract superior longitudinal fasciculus (left)	27689	329950			Continuous raw		Weighted-mean ISOVF (isotropic or free water volume fraction) in tract left superior longitudinal fasciculus (from dMRI data)
25726_raw	Weighted-mean ISOVF in tract superior longitudinal fasciculus (right)	27689	329950			Continuous raw		Weighted-mean ISOVF (isotropic or free water volume fraction) in tract right superior longitudinal fasciculus (from dMRI data)
25727_raw	Weighted-mean ISOVF in tract superior thalamic radiation (left)	27689	329950			Continuous raw		Weighted-mean ISOVF (isotropic or free water volume fraction) in tract left superior thalamic radiation (from dMRI data)
25728_raw	Weighted-mean ISOVF in tract superior thalamic radiation (right)	27689	329950			Continuous raw		Weighted-mean ISOVF (isotropic or free water volume fraction) in tract right superior thalamic radiation (from dMRI data)
25729_raw	Weighted-mean ISOVF in tract uncinate fasciculus (left)	27689	329950			Continuous raw		Weighted-mean ISOVF (isotropic or free water volume fraction) in tract left uncinate fasciculus (from dMRI data)
25730_raw	Weighted-mean ISOVF in tract uncinate fasciculus (right)	27689	329950			Continuous raw		Weighted-mean ISOVF (isotropic or free water volume fraction) in tract right uncinate fasciculus (from dMRI data)
25731_raw	Discrepancy between T1 brain image and standard-space brain template (linearly-aligned)	29349	328290			Continuous raw		Discrepancy between the T1 brain image (linearly-aligned to standard space) and the standard-space brain template
25732_raw	Discrepancy between T1 brain image and standard-space brain template (nonlinearly-aligned)	29349	328290			Continuous raw		Discrepancy between the T1 brain image (nonlinearly-aligned to standard space) and the standard-space brain template
25733_raw	Amount of warping applied to non-linearly align T1 brain image to standard-space	29349	328290			Continuous raw		Amount of warping (averaged distortion) applied to nonlinearly align the T1 brain image to standard-space
25734_raw	Inverted signal-to-noise ratio in T1	29349	328290			Continuous raw		Inverted signal-to-noise ratio in the T1 - background spatial standard deviation divided by mean brain intensity
25735_raw	Inverted contrast-to-noise ratio in T1	29349	328290			Continuous raw		Inverted contrast-to-noise ratio in the T1 - background spatial standard deviation divided by contrast between white and grey matter mean intensities
25736_raw	Discrepancy between T2 FLAIR brain image and T1 brain image	28360	329279			Continuous raw		Discrepancy between the T2 FLAIR brain image (linearly-aligned to the T1) and the T1 brain image
25738_raw	Discrepancy between SWI brain image and T1 brain image	26237	331402			Continuous raw		Discrepancy between the (magnitude) SWI brain image (linearly-aligned to the T1) and the T1 brain image
25739_raw	Discrepancy between rfMRI brain image and T1 brain image	28032	329607			Continuous raw		Discrepancy between the (EPI-unwarped SBref) rfMRI brain image (linearly-aligned to the T1) and the T1 brain image
25740_raw	Discrepancy between tfMRI brain image and T1 brain image	24404	333235			Continuous raw		Discrepancy between the (EPI-unwarped SBref) tfMRI brain image (linearly-aligned to the T1) and the T1 brain image
25742_raw	Mean tfMRI head motion, averaged across space and time points	24404	333235			Continuous raw		Mean tfMRI head motion, averaged across space and time points
25743_raw	Inverted temporal signal-to-noise ratio in pre-processed rfMRI	28032	329607			Continuous raw		Inverted temporal signal-to-noise ratio in the pre-processed rfMRI. Reciprocal of median (across brain voxels) of voxelwise mean intensity divided by voxelwise time-series standard deviation
25744_raw	Inverted temporal signal-to-noise ratio in artefact-cleaned pre-processed rfMRI	28031	329608			Continuous raw		Inverted temporal signal-to-noise ratio in the artefact-cleaned pre-processed rfMRI. Reciprocal of median (across brain voxels) of voxelwise mean intensity divided by voxelwise time-series standard deviation
25746_raw	Number of dMRI outlier slices detected and corrected	27697	329942			Continuous raw		Number of dMRI outlier slices (across all slices in all volumes) detected and corrected
25761_raw	90th percentile of BOLD effect (in group-defined mask) for shapes activation	24394	333245			Continuous raw		90th percentile of the BOLD (blood-oxygen-level dependent) effect (in group-defined mask) for shapes activation (in task fMRI data)
25762_raw	90th percentile of z-statistic (in group-defined mask) for shapes activation	24394	333245			Continuous raw		90th percentile of the z-statistic (in group-defined mask) for shapes activation (in task fMRI data)
25763_raw	90th percentile of BOLD effect (in group-defined mask) for faces activation	24394	333245			Continuous raw		90th percentile of the BOLD (blood-oxygen-level dependent) effect (in group-defined mask) for faces activation (in task fMRI data)
25764_raw	90th percentile of z-statistic (in group-defined mask) for faces activation	24394	333245			Continuous raw		90th percentile of the z-statistic (in group-defined mask) for faces activation (in task fMRI data)
25765_raw	90th percentile of BOLD effect (in group-defined mask) for faces-shapes contrast	24394	333245			Continuous raw		90th percentile of the BOLD (blood-oxygen-level dependent) effect (in group-defined mask) for faces-shapes contrast (in task fMRI data)
25766_raw	90th percentile of z-statistic (in group-defined mask) for faces-shapes contrast	24394	333245			Continuous raw		90th percentile of the z-statistic (in group-defined mask) for faces-shapes contrast (in task fMRI data)
25767_raw	90th percentile of BOLD effect (in group-defined amygdala activation mask) for faces-shapes contrast	24394	333245			Continuous raw		90th percentile of the BOLD (blood-oxygen-level dependent) effect (in group-defined amygdala activation mask) for faces-shapes contrast (in task fMRI data)
25768_raw	90th percentile of z-statistic (in group-defined amygdala activation mask) for faces-shapes contrast	24394	333245			Continuous raw		90th percentile of the z-statistic (in group-defined amygdala activation mask) for faces-shapes contrast (in task fMRI data)
25781_raw	Total volume of white matter hyperintensities (from T1 and T2_FLAIR images)	28355	329284			Continuous raw		Total volume of white matter hyperintensities (from T1 and T2_FLAIR images)
25782_raw	Volume of grey matter in Frontal Pole (left)	29344	328295			Continuous raw		Volume of grey matter in Left Frontal Pole
25783_raw	Volume of grey matter in Frontal Pole (right)	29344	328295			Continuous raw		Volume of grey matter in Right Frontal Pole
25784_raw	Volume of grey matter in Insular Cortex (left)	29344	328295			Continuous raw		Volume of grey matter in Left Insular Cortex
25785_raw	Volume of grey matter in Insular Cortex (right)	29344	328295			Continuous raw		Volume of grey matter in Right Insular Cortex
25786_raw	Volume of grey matter in Superior Frontal Gyrus (left)	29344	328295			Continuous raw		Volume of grey matter in Left Superior Frontal Gyrus
25787_raw	Volume of grey matter in Superior Frontal Gyrus (right)	29344	328295			Continuous raw		Volume of grey matter in Right Superior Frontal Gyrus
25788_raw	Volume of grey matter in Middle Frontal Gyrus (left)	29344	328295			Continuous raw		Volume of grey matter in Left Middle Frontal Gyrus
25789_raw	Volume of grey matter in Middle Frontal Gyrus (right)	29344	328295			Continuous raw		Volume of grey matter in Right Middle Frontal Gyrus
25790_raw	Volume of grey matter in Inferior Frontal Gyrus, pars triangularis (left)	29344	328295			Continuous raw		Volume of grey matter in Left Inferior Frontal Gyrus, pars triangularis
25791_raw	Volume of grey matter in Inferior Frontal Gyrus, pars triangularis (right)	29344	328295			Continuous raw		Volume of grey matter in Right Inferior Frontal Gyrus, pars triangularis
25792_raw	Volume of grey matter in Inferior Frontal Gyrus, pars opercularis (left)	29344	328295			Continuous raw		Volume of grey matter in Left Inferior Frontal Gyrus, pars opercularis
25793_raw	Volume of grey matter in Inferior Frontal Gyrus, pars opercularis (right)	29344	328295			Continuous raw		Volume of grey matter in Right Inferior Frontal Gyrus, pars opercularis
25794_raw	Volume of grey matter in Precentral Gyrus (left)	29344	328295			Continuous raw		Volume of grey matter in Left Precentral Gyrus
25795_raw	Volume of grey matter in Precentral Gyrus (right)	29344	328295			Continuous raw		Volume of grey matter in Right Precentral Gyrus
25796_raw	Volume of grey matter in Temporal Pole (left)	29344	328295			Continuous raw		Volume of grey matter in Left Temporal Pole
25797_raw	Volume of grey matter in Temporal Pole (right)	29344	328295			Continuous raw		Volume of grey matter in Right Temporal Pole
25798_raw	Volume of grey matter in Superior Temporal Gyrus, anterior division (left)	29344	328295			Continuous raw		Volume of grey matter in Left Superior Temporal Gyrus, anterior division
25799_raw	Volume of grey matter in Superior Temporal Gyrus, anterior division (right)	29344	328295			Continuous raw		Volume of grey matter in Right Superior Temporal Gyrus, anterior division
25800_raw	Volume of grey matter in Superior Temporal Gyrus, posterior division (left)	29344	328295			Continuous raw		Volume of grey matter in Left Superior Temporal Gyrus, posterior division
25801_raw	Volume of grey matter in Superior Temporal Gyrus, posterior division (right)	29344	328295			Continuous raw		Volume of grey matter in Right Superior Temporal Gyrus, posterior division
25802_raw	Volume of grey matter in Middle Temporal Gyrus, anterior division (left)	29344	328295			Continuous raw		Volume of grey matter in Left Middle Temporal Gyrus, anterior division
25803_raw	Volume of grey matter in Middle Temporal Gyrus, anterior division (right)	29344	328295			Continuous raw		Volume of grey matter in Right Middle Temporal Gyrus, anterior division
25804_raw	Volume of grey matter in Middle Temporal Gyrus, posterior division (left)	29344	328295			Continuous raw		Volume of grey matter in Left Middle Temporal Gyrus, posterior division
25805_raw	Volume of grey matter in Middle Temporal Gyrus, posterior division (right)	29344	328295			Continuous raw		Volume of grey matter in Right Middle Temporal Gyrus, posterior division
25806_raw	Volume of grey matter in Middle Temporal Gyrus, temporooccipital part (left)	29344	328295			Continuous raw		Volume of grey matter in Left Middle Temporal Gyrus, temporooccipital part
25807_raw	Volume of grey matter in Middle Temporal Gyrus, temporooccipital part (right)	29344	328295			Continuous raw		Volume of grey matter in Right Middle Temporal Gyrus, temporooccipital part
25808_raw	Volume of grey matter in Inferior Temporal Gyrus, anterior division (left)	29344	328295			Continuous raw		Volume of grey matter in Left Inferior Temporal Gyrus, anterior division
25809_raw	Volume of grey matter in Inferior Temporal Gyrus, anterior division (right)	29344	328295			Continuous raw		Volume of grey matter in Right Inferior Temporal Gyrus, anterior division
25810_raw	Volume of grey matter in Inferior Temporal Gyrus, posterior division (left)	29344	328295			Continuous raw		Volume of grey matter in Left Inferior Temporal Gyrus, posterior division
25811_raw	Volume of grey matter in Inferior Temporal Gyrus, posterior division (right)	29344	328295			Continuous raw		Volume of grey matter in Right Inferior Temporal Gyrus, posterior division
25812_raw	Volume of grey matter in Inferior Temporal Gyrus, temporooccipital part (left)	29344	328295			Continuous raw		Volume of grey matter in Left Inferior Temporal Gyrus, temporooccipital part
25813_raw	Volume of grey matter in Inferior Temporal Gyrus, temporooccipital part (right)	29344	328295			Continuous raw		Volume of grey matter in Right Inferior Temporal Gyrus, temporooccipital part
25814_raw	Volume of grey matter in Postcentral Gyrus (left)	29344	328295			Continuous raw		Volume of grey matter in Left Postcentral Gyrus
25815_raw	Volume of grey matter in Postcentral Gyrus (right)	29344	328295			Continuous raw		Volume of grey matter in Right Postcentral Gyrus
25816_raw	Volume of grey matter in Superior Parietal Lobule (left)	29344	328295			Continuous raw		Volume of grey matter in Left Superior Parietal Lobule
25817_raw	Volume of grey matter in Superior Parietal Lobule (right)	29344	328295			Continuous raw		Volume of grey matter in Right Superior Parietal Lobule
25818_raw	Volume of grey matter in Supramarginal Gyrus, anterior division (left)	29344	328295			Continuous raw		Volume of grey matter in Left Supramarginal Gyrus, anterior division
25819_raw	Volume of grey matter in Supramarginal Gyrus, anterior division (right)	29344	328295			Continuous raw		Volume of grey matter in Right Supramarginal Gyrus, anterior division
25820_raw	Volume of grey matter in Supramarginal Gyrus, posterior division (left)	29344	328295			Continuous raw		Volume of grey matter in Left Supramarginal Gyrus, posterior division
25821_raw	Volume of grey matter in Supramarginal Gyrus, posterior division (right)	29344	328295			Continuous raw		Volume of grey matter in Right Supramarginal Gyrus, posterior division
25822_raw	Volume of grey matter in Angular Gyrus (left)	29344	328295			Continuous raw		Volume of grey matter in Left Angular Gyrus
25823_raw	Volume of grey matter in Angular Gyrus (right)	29344	328295			Continuous raw		Volume of grey matter in Right Angular Gyrus
25824_raw	Volume of grey matter in Lateral Occipital Cortex, superior division (left)	29344	328295			Continuous raw		Volume of grey matter in Left Lateral Occipital Cortex, superior division
25825_raw	Volume of grey matter in Lateral Occipital Cortex, superior division (right)	29344	328295			Continuous raw		Volume of grey matter in Right Lateral Occipital Cortex, superior division
25826_raw	Volume of grey matter in Lateral Occipital Cortex, inferior division (left)	29344	328295			Continuous raw		Volume of grey matter in Left Lateral Occipital Cortex, inferior division
25827_raw	Volume of grey matter in Lateral Occipital Cortex, inferior division (right)	29344	328295			Continuous raw		Volume of grey matter in Right Lateral Occipital Cortex, inferior division
25828_raw	Volume of grey matter in Intracalcarine Cortex (left)	29344	328295			Continuous raw		Volume of grey matter in Left Intracalcarine Cortex
25829_raw	Volume of grey matter in Intracalcarine Cortex (right)	29344	328295			Continuous raw		Volume of grey matter in Right Intracalcarine Cortex
25830_raw	Volume of grey matter in Frontal Medial Cortex (left)	29344	328295			Continuous raw		Volume of grey matter in Left Frontal Medial Cortex
25831_raw	Volume of grey matter in Frontal Medial Cortex (right)	29344	328295			Continuous raw		Volume of grey matter in Right Frontal Medial Cortex
25832_raw	Volume of grey matter in Juxtapositional Lobule Cortex (formerly Supplementary Motor Cortex) (left)	29344	328295			Continuous raw		Volume of grey matter in Left Juxtapositional Lobule Cortex (formerly Supplementary Motor Cortex)
25833_raw	Volume of grey matter in Juxtapositional Lobule Cortex (formerly Supplementary Motor Cortex) (right)	29344	328295			Continuous raw		Volume of grey matter in Right Juxtapositional Lobule Cortex (formerly Supplementary Motor Cortex)
25834_raw	Volume of grey matter in Subcallosal Cortex (left)	29344	328295			Continuous raw		Volume of grey matter in Left Subcallosal Cortex
25835_raw	Volume of grey matter in Subcallosal Cortex (right)	29344	328295			Continuous raw		Volume of grey matter in Right Subcallosal Cortex
25836_raw	Volume of grey matter in Paracingulate Gyrus (left)	29344	328295			Continuous raw		Volume of grey matter in Left Paracingulate Gyrus
25837_raw	Volume of grey matter in Paracingulate Gyrus (right)	29344	328295			Continuous raw		Volume of grey matter in Right Paracingulate Gyrus
25838_raw	Volume of grey matter in Cingulate Gyrus, anterior division (left)	29344	328295			Continuous raw		Volume of grey matter in Left Cingulate Gyrus, anterior division
25839_raw	Volume of grey matter in Cingulate Gyrus, anterior division (right)	29344	328295			Continuous raw		Volume of grey matter in Right Cingulate Gyrus, anterior division
25840_raw	Volume of grey matter in Cingulate Gyrus, posterior division (left)	29344	328295			Continuous raw		Volume of grey matter in Left Cingulate Gyrus, posterior division
25841_raw	Volume of grey matter in Cingulate Gyrus, posterior division (right)	29344	328295			Continuous raw		Volume of grey matter in Right Cingulate Gyrus, posterior division
25842_raw	Volume of grey matter in Precuneous Cortex (left)	29344	328295			Continuous raw		Volume of grey matter in Left Precuneous Cortex
25843_raw	Volume of grey matter in Precuneous Cortex (right)	29344	328295			Continuous raw		Volume of grey matter in Right Precuneous Cortex
25844_raw	Volume of grey matter in Cuneal Cortex (left)	29344	328295			Continuous raw		Volume of grey matter in Left Cuneal Cortex
25845_raw	Volume of grey matter in Cuneal Cortex (right)	29344	328295			Continuous raw		Volume of grey matter in Right Cuneal Cortex
25846_raw	Volume of grey matter in Frontal Orbital Cortex (left)	29344	328295			Continuous raw		Volume of grey matter in Left Frontal Orbital Cortex
25847_raw	Volume of grey matter in Frontal Orbital Cortex (right)	29344	328295			Continuous raw		Volume of grey matter in Right Frontal Orbital Cortex
25848_raw	Volume of grey matter in Parahippocampal Gyrus, anterior division (left)	29344	328295			Continuous raw		Volume of grey matter in Left Parahippocampal Gyrus, anterior division
25849_raw	Volume of grey matter in Parahippocampal Gyrus, anterior division (right)	29344	328295			Continuous raw		Volume of grey matter in Right Parahippocampal Gyrus, anterior division
25850_raw	Volume of grey matter in Parahippocampal Gyrus, posterior division (left)	29344	328295			Continuous raw		Volume of grey matter in Left Parahippocampal Gyrus, posterior division
25851_raw	Volume of grey matter in Parahippocampal Gyrus, posterior division (right)	29344	328295			Continuous raw		Volume of grey matter in Right Parahippocampal Gyrus, posterior division
25852_raw	Volume of grey matter in Lingual Gyrus (left)	29344	328295			Continuous raw		Volume of grey matter in Left Lingual Gyrus
25853_raw	Volume of grey matter in Lingual Gyrus (right)	29344	328295			Continuous raw		Volume of grey matter in Right Lingual Gyrus
25854_raw	Volume of grey matter in Temporal Fusiform Cortex, anterior division (left)	29344	328295			Continuous raw		Volume of grey matter in Left Temporal Fusiform Cortex, anterior division
25855_raw	Volume of grey matter in Temporal Fusiform Cortex, anterior division (right)	29344	328295			Continuous raw		Volume of grey matter in Right Temporal Fusiform Cortex, anterior division
25856_raw	Volume of grey matter in Temporal Fusiform Cortex, posterior division (left)	29344	328295			Continuous raw		Volume of grey matter in Left Temporal Fusiform Cortex, posterior division
25857_raw	Volume of grey matter in Temporal Fusiform Cortex, posterior division (right)	29344	328295			Continuous raw		Volume of grey matter in Right Temporal Fusiform Cortex, posterior division
25858_raw	Volume of grey matter in Temporal Occipital Fusiform Cortex (left)	29344	328295			Continuous raw		Volume of grey matter in Left Temporal Occipital Fusiform Cortex
25859_raw	Volume of grey matter in Temporal Occipital Fusiform Cortex (right)	29344	328295			Continuous raw		Volume of grey matter in Right Temporal Occipital Fusiform Cortex
25860_raw	Volume of grey matter in Occipital Fusiform Gyrus (left)	29344	328295			Continuous raw		Volume of grey matter in Left Occipital Fusiform Gyrus
25861_raw	Volume of grey matter in Occipital Fusiform Gyrus (right)	29344	328295			Continuous raw		Volume of grey matter in Right Occipital Fusiform Gyrus
25862_raw	Volume of grey matter in Frontal Operculum Cortex (left)	29344	328295			Continuous raw		Volume of grey matter in Left Frontal Operculum Cortex
25863_raw	Volume of grey matter in Frontal Operculum Cortex (right)	29344	328295			Continuous raw		Volume of grey matter in Right Frontal Operculum Cortex
25864_raw	Volume of grey matter in Central Opercular Cortex (left)	29344	328295			Continuous raw		Volume of grey matter in Left Central Opercular Cortex
25865_raw	Volume of grey matter in Central Opercular Cortex (right)	29344	328295			Continuous raw		Volume of grey matter in Right Central Opercular Cortex
25866_raw	Volume of grey matter in Parietal Operculum Cortex (left)	29344	328295			Continuous raw		Volume of grey matter in Left Parietal Operculum Cortex
25867_raw	Volume of grey matter in Parietal Operculum Cortex (right)	29344	328295			Continuous raw		Volume of grey matter in Right Parietal Operculum Cortex
25868_raw	Volume of grey matter in Planum Polare (left)	29344	328295			Continuous raw		Volume of grey matter in Left Planum Polare
25869_raw	Volume of grey matter in Planum Polare (right)	29344	328295			Continuous raw		Volume of grey matter in Right Planum Polare
25870_raw	Volume of grey matter in Heschl's Gyrus (includes H1 and H2) (left)	29344	328295			Continuous raw		Volume of grey matter in Left Heschl's Gyrus (includes H1 and H2)
25871_raw	Volume of grey matter in Heschl's Gyrus (includes H1 and H2) (right)	29344	328295			Continuous raw		Volume of grey matter in Right Heschl's Gyrus (includes H1 and H2)
25872_raw	Volume of grey matter in Planum Temporale (left)	29344	328295			Continuous raw		Volume of grey matter in Left Planum Temporale
25873_raw	Volume of grey matter in Planum Temporale (right)	29344	328295			Continuous raw		Volume of grey matter in Right Planum Temporale
25874_raw	Volume of grey matter in Supracalcarine Cortex (left)	29344	328295			Continuous raw		Volume of grey matter in Left Supracalcarine Cortex
25875_raw	Volume of grey matter in Supracalcarine Cortex (right)	29344	328295			Continuous raw		Volume of grey matter in Right Supracalcarine Cortex
25876_raw	Volume of grey matter in Occipital Pole (left)	29344	328295			Continuous raw		Volume of grey matter in Left Occipital Pole
25877_raw	Volume of grey matter in Occipital Pole (right)	29344	328295			Continuous raw		Volume of grey matter in Right Occipital Pole
25878_raw	Volume of grey matter in Thalamus (left)	29344	328295			Continuous raw		Volume of grey matter in Left Thalamus
25879_raw	Volume of grey matter in Thalamus (right)	29344	328295			Continuous raw		Volume of grey matter in Right Thalamus
25880_raw	Volume of grey matter in Caudate (left)	29344	328295			Continuous raw		Volume of grey matter in Left Caudate
25881_raw	Volume of grey matter in Caudate (right)	29344	328295			Continuous raw		Volume of grey matter in Right Caudate
25882_raw	Volume of grey matter in Putamen (left)	29344	328295			Continuous raw		Volume of grey matter in Left Putamen
25883_raw	Volume of grey matter in Putamen (right)	29344	328295			Continuous raw		Volume of grey matter in Right Putamen
25884_raw	Volume of grey matter in Pallidum (left)	29344	328295			Continuous raw		Volume of grey matter in Left Pallidum
25885_raw	Volume of grey matter in Pallidum (right)	29344	328295			Continuous raw		Volume of grey matter in Right Pallidum
25886_raw	Volume of grey matter in Hippocampus (left)	29344	328295			Continuous raw		Volume of grey matter in Left Hippocampus
25887_raw	Volume of grey matter in Hippocampus (right)	29344	328295			Continuous raw		Volume of grey matter in Right Hippocampus
25888_raw	Volume of grey matter in Amygdala (left)	29344	328295			Continuous raw		Volume of grey matter in Left Amygdala
25889_raw	Volume of grey matter in Amygdala (right)	29344	328295			Continuous raw		Volume of grey matter in Right Amygdala
25890_raw	Volume of grey matter in Ventral Striatum (left)	29344	328295			Continuous raw		Volume of grey matter in Left Ventral Striatum
25891_raw	Volume of grey matter in Ventral Striatum (right)	29344	328295			Continuous raw		Volume of grey matter in Right Ventral Striatum
25892_raw	Volume of grey matter in Brain-Stem	29344	328295			Continuous raw		Volume of grey matter in Brain-Stem
25893_raw	Volume of grey matter in I-IV Cerebellum (left)	29344	328295			Continuous raw		Volume of grey matter in Left I-IV Cerebellum
25894_raw	Volume of grey matter in I-IV Cerebellum (right)	29344	328295			Continuous raw		Volume of grey matter in Right I-IV Cerebellum
25895_raw	Volume of grey matter in V Cerebellum (left)	29344	328295			Continuous raw		Volume of grey matter in Left V Cerebellum
25896_raw	Volume of grey matter in V Cerebellum (right)	29344	328295			Continuous raw		Volume of grey matter in Right V Cerebellum
25897_raw	Volume of grey matter in VI Cerebellum (left)	29344	328295			Continuous raw		Volume of grey matter in Left VI Cerebellum
25898_raw	Volume of grey matter in Vermis VI Cerebellum	29344	328295			Continuous raw		Volume of grey matter in Vermis VI Cerebellum
25899_raw	Volume of grey matter in VI Cerebellum (right)	29344	328295			Continuous raw		Volume of grey matter in Right VI Cerebellum
25900_raw	Volume of grey matter in Crus I Cerebellum (left)	29344	328295			Continuous raw		Volume of grey matter in Left Crus I Cerebellum
25901_raw	Volume of grey matter in Vermis Crus I Cerebellum	29344	328295			Continuous raw		Volume of grey matter in Vermis Crus I Cerebellum
25902_raw	Volume of grey matter in Crus I Cerebellum (right)	29344	328295			Continuous raw		Volume of grey matter in Right Crus I Cerebellum
25903_raw	Volume of grey matter in Crus II Cerebellum (left)	29344	328295			Continuous raw		Volume of grey matter in Left Crus II Cerebellum
25904_raw	Volume of grey matter in Vermis Crus II Cerebellum	29344	328295			Continuous raw		Volume of grey matter in Vermis Crus II Cerebellum
25905_raw	Volume of grey matter in Crus II Cerebellum (right)	29344	328295			Continuous raw		Volume of grey matter in Right Crus II Cerebellum
25906_raw	Volume of grey matter in VIIb Cerebellum (left)	29344	328295			Continuous raw		Volume of grey matter in Left VIIb Cerebellum
25907_raw	Volume of grey matter in Vermis VIIb Cerebellum	29344	328295			Continuous raw		Volume of grey matter in Vermis VIIb Cerebellum
25908_raw	Volume of grey matter in VIIb Cerebellum (right)	29344	328295			Continuous raw		Volume of grey matter in Right VIIb Cerebellum
25909_raw	Volume of grey matter in VIIIa Cerebellum (left)	29344	328295			Continuous raw		Volume of grey matter in Left VIIIa Cerebellum
25910_raw	Volume of grey matter in Vermis VIIIa Cerebellum	29344	328295			Continuous raw		Volume of grey matter in Vermis VIIIa Cerebellum
25911_raw	Volume of grey matter in VIIIa Cerebellum (right)	29344	328295			Continuous raw		Volume of grey matter in Right VIIIa Cerebellum
25912_raw	Volume of grey matter in VIIIb Cerebellum (left)	29344	328295			Continuous raw		Volume of grey matter in Left VIIIb Cerebellum
25913_raw	Volume of grey matter in Vermis VIIIb Cerebellum	29344	328295			Continuous raw		Volume of grey matter in Vermis VIIIb Cerebellum
25914_raw	Volume of grey matter in VIIIb Cerebellum (right)	29344	328295			Continuous raw		Volume of grey matter in Right VIIIb Cerebellum
25915_raw	Volume of grey matter in IX Cerebellum (left)	29344	328295			Continuous raw		Volume of grey matter in Left IX Cerebellum
25916_raw	Volume of grey matter in Vermis IX Cerebellum	29344	328295			Continuous raw		Volume of grey matter in Vermis IX Cerebellum
25917_raw	Volume of grey matter in IX Cerebellum (right)	29344	328295			Continuous raw		Volume of grey matter in Right IX Cerebellum
25918_raw	Volume of grey matter in X Cerebellum (left)	29344	328295			Continuous raw		Volume of grey matter in Left X Cerebellum
25919_raw	Volume of grey matter in Vermis X Cerebellum	29344	328295			Continuous raw		Volume of grey matter in Vermis X Cerebellum
25920_raw	Volume of grey matter in X Cerebellum (right)	29344	328295			Continuous raw		Volume of grey matter in Right X Cerebellum
30000_raw	White blood cell (leukocyte) count	347872	9767			Continuous raw		Result of "White Blood Cell Count" assay, performed on blood sample, obtained from UK Biobank assessment centre visit. White blood count is the number of leukocytes. Analyser operating range was 0 to 9x10^11 cells/Litre. Typical reference range is 3.5x10^9 to 9.6x10^9 cells/Litre.
30010_raw	Red blood cell (erythrocyte) count	347876	9763			Continuous raw		Result of "Red Blood Cell Count" assay, performed on blood sample, obtained from UK Biobank assessment centre visit. Red blood cells is the number of erythrocytes. Analyser operating range was 0 to 2x10^13 cells/Litre. Typical reference range is 3.9x10^12 to 5.5x10^12 cells/Litre.
30020_raw	Haemoglobin concentration	347875	9764			Continuous raw		Result of "Haemoglobin Concentration" assay, performed on blood sample, obtained from UK Biobank assessment centre visit. Analyser operating range was 0 to 99.9g/dL Typical reference range is 12.1 to 16.3g/dL
30030_raw	Haematocrit percentage	347876	9763			Continuous raw		Result of "Haematocrit" assay, performed on blood sample, obtained from UK Biobank assessment centre visit. Haematocrit Percentage is the relative volume of packed erythrocytes to whole blood, computed by the formula: (red blood cells x mean corpuscular volume) / 10. Analyser operating range was 0 to 99.9% Typical reference range is 35.4 to 47.2%
30040_raw	Mean corpuscular volume	347875	9764			Continuous raw		Result of "Mean Corpuscular Volume" assay, performed on blood sample, obtained from UK Biobank assessment centre visit. Mean Corpuscular Haemoglobin Concentration (pg) is the weight of hemoglobin in the average erythrocyte, computed by the formula: MCH = (hemoglobin/red blood cells) x 10.
30050_raw	Mean corpuscular haemoglobin	347872	9767			Continuous raw		Result of "Mean Corpuscular Haemoglobin" assay, performed on blood sample, obtained from UK Biobank assessment centre visit.
30060_raw	Mean corpuscular haemoglobin concentration	347869	9770			Continuous raw		Result of "Mean Corpuscular Haemoglobin Concentration" assay, performed on blood sample, obtained from UK Biobank assessment centre visit. Mean Corpuscular Haemoglobin Concentration (g/dL) is the average weight of haemoglobin in a measured dilution, computed by the formula: (haemoglobin/haematocrit) x 100.
30070_raw	Red blood cell (erythrocyte) distribution width	347875	9764			Continuous raw		Result of "Red Distribution Width" assay, performed on blood sample, obtained from UK Biobank assessment centre visit. Red blood cell Distribution Width is the size distribution spread of the erythrocyte population derived from the red blood cell histogram. It is the coefficient of variation (CV) expressed in % of the red blood cell size distribution.
30080_raw	Platelet count	347875	9764			Continuous raw	Excluded from analyses w/ cell count adjustment because of adjustment for this trait	Result of "Platelet Count" assay, performed on blood sample, obtained from UK Biobank assessment centre visit. Platelet count is the number of thrombocytes derived from the platelet histogram.
30090_raw	Platelet crit	347714	9925			Continuous raw		Result of "Platelet Crit" assay, performed on blood sample, obtained from UK Biobank assessment centre visit. Platelet Crit is a computed value that represents the platelet packed cell volume.
30100_raw	Mean platelet (thrombocyte) volume	347871	9768			Continuous raw		Result of "Mean Platelet Volume" assay, performed on blood sample, obtained from UK Biobank assessment centre visit. Mean Platelet Volume is the average volume of individual platelets derived from the platelet histogram.
30110_raw	Platelet distribution width	347713	9926			Continuous raw		Result of "Platelet Distribution Width" assay, performed on blood sample, obtained from UK Biobank assessment centre visit. Platelet Distribution Width is the coefficient of variation of platelet size.
30120_raw	Lymphocyte count	347280	10359			Continuous raw		Result of "Lymphocytes Number" assay, performed on blood sample, obtained from UK Biobank assessment centre visit. Lymphocyte count is the proportion of ( lymphoctyes / 100 ) x white blood cell count
30130_raw	Monocyte count	347280	10359			Continuous raw		Result of "Monocytes Number" assay, performed on blood sample, obtained from UK Biobank assessment centre visit. Monocyte count is the proportion of ( monoctyes / 100 ) x white blood cell count.
30140_raw	Neutrophill count	347280	10359			Continuous raw	Excluded from analyses w/ cell count adjustment because of adjustment for this trait	Result of "Neutrophils Number" assay, performed on blood sample, obtained from UK Biobank assessment centre visit. Neutrophils count is the proportion of ( neutrophils / 100 ) x white blood cell count.
30180_raw	Lymphocyte percentage	347284	10355			Continuous raw		Result of "Lymphocytes Percentage" assay, performed on blood sample, obtained from UK Biobank assessment centre visit. Lymphocytes (Percentage) is calculated as the proportion of lymphocytes in the leukocytes.
30190_raw	Monocyte percentage	347284	10355			Continuous raw		Result of "Monocytes Percentage" assay, performed on blood sample, obtained from UK Biobank assessment centre visit. Monocytes (percentage) is calculated as the proportion of monocytes in the leukocytes.
30200_raw	Neutrophill percentage	347284	10355			Continuous raw		Result of "Neutrophils Percentage" assay, performed on blood sample, obtained from UK Biobank assessment centre visit. Neutrophils (Percentage) is calculated as the proportion of neutrophils in the leukocytes.
30210_raw	Eosinophill percentage	347284	10355			Continuous raw		Result of "Eosinophils Percentage" assay, performed on blood sample, obtained from UK Biobank assessment centre visit. Eosinophils (Percentage) is calculated as the proportion of eosinophils in the leukocytes.
30220_raw	Basophill percentage	347284	10355			Continuous raw		Result of "Basophils Percentage" assay, performed on blood sample, obtained from UK Biobank assessment centre visit. Basophils (Percentage) is calculated as the proportion of basophils in the leukocytes.
30240_raw	Reticulocyte percentage	342382	15257			Continuous raw		Result of "Reticulocytes Percentage" assay, performed on blood sample, obtained from UK Biobank assessment centre visit. Reticulocytes (Percentage) is the number of reticulocytes as a percentage of red blood cells.
30250_raw	Reticulocyte count	342383	15256			Continuous raw		Result of "Reticulocytes Number" assay, performed on blood sample, obtained from UK Biobank assessment centre visit. Reticulocytes count is computed from the reticulocyte per cent multiplied by the red blood cell count.
30260_raw	Mean reticulocyte volume	342382	15257			Continuous raw		Result of "Mean Reticulocytes Volume" assay, performed on blood sample, obtained from UK Biobank assessment centre visit. Mean Reticulocytes volume is the average volume of all reticulocytes, calculated from the reticulocytes (percentage).
30270_raw	Mean sphered cell volume	342186	15453			Continuous raw		Result of "Mean Sphered Cells Volume" assay, performed on blood sample, obtained from UK Biobank assessment centre visit.
30280_raw	Immature reticulocyte fraction	342185	15454			Continuous raw		Result of "Immature Reticulocytes Fraction" assay, performed on blood sample, obtained from UK Biobank assessment centre visit. Immature Reticulocytes Fraction (Percentage) is an indication of new reticulocyte synthesis and is calculated from the reticulocytes (Percentage) as the total number of reticulocyte events in the outermost light scattering region, corresponding to immature reticulocytes, relative to the total number of reticulocytes and is reported as this ratio.
30290_raw	High light scatter reticulocyte percentage	342186	15453			Continuous raw		Result of "High Light Scatter Reticulocytes Percentage" assay, performed on blood sample, obtained from UK Biobank assessment centre visit. High Light Scatter Reticulocytes (Percentage) is computed as: (HLR / Total Erythrocytes) x 100.
30300_raw	High light scatter reticulocyte count	342186	15453			Continuous raw		Result of "High Light Scatter Reticulocytes Number" assay, performed on blood sample, obtained from UK Biobank assessment centre visit. High Light Scatter Reticulocytes Count is calculated as: (HLR / Total Erythrocytes) x red blood cells
30500_raw	Microalbumin in urine	110426	247213			Continuous raw		Measured by immunoturbidimetric analysis on a Beckman Coulter AU5400.
30510_raw	Creatinine (enzymatic) in urine	347833	9806			Continuous raw		Measured by enzymatic analysis on a Beckman Coulter AU5400.
30520_raw	Potassium in urine	347108	10531			Continuous raw		Measured by ISE (ion selective electrode) analysis on a Beckman Coulter AU5400.
30530_raw	Sodium in urine	347103	10536			Continuous raw		Measured by ISE (ion selective electrode) analysis using Beckman Coulter AU5400.
30600_raw	Albumin	313931	43708			Continuous raw		Measured by BCG analysis on a Beckman Coulter AU5800
30610_raw	Alkaline phosphatase	341890	15749			Continuous raw		Measured by AMP(IFCC) analysis on a Beckman Coulter AU5800
30620_raw	Alanine aminotransferase	341734	15905			Continuous raw		Measured by IFCC analysis on a Beckman Coulter AU5800
30630_raw	Apolipoprotein A	312084	45555			Continuous raw		Measured by immunoturbidimetric analysis on a Beckman Coulter AU5800
30640_raw	Apolipoprotein B	340236	17403			Continuous raw		Measured by immunoturbidimetric analysis on a Beckman Coulter AU5800
30650_raw	Aspartate aminotransferase	340639	17000			Continuous raw		Measured by IFCC analysis on a Beckman Coulter AU5800
30660_raw	Direct bilirubin	291945	65694			Continuous raw		Measured by DPD analysis on a Beckman Coulter AU5800
30670_raw	Urea	341658	15981			Continuous raw		Measured by GLDH, kinetic analysis on a Beckman Coulter AU5800
30680_raw	Calcium	313815	43824			Continuous raw		Measured by Arsenazo III analysis on a Beckman Coulter AU5800
30690_raw	Cholesterol	341878	15761			Continuous raw		Measured by CHO-POD analysis on a Beckman Coulter AU5800
30700_raw	Creatinine	341712	15927			Continuous raw		Measured by enzymatic analysis on a Beckman Coulter AU5800
30710_raw	C-reactive protein	341155	16484			Continuous raw		Measured by immunoturbidimetric - high sensitivity analysis on a Beckman Coulter AU5800
30720_raw	Cystatin C	341862	15777			Continuous raw		Measured by latex enhanced immunoturbidimetric analysis on a Siemens ADVIA 1800
30730_raw	Gamma glutamyltransferase	341706	15933			Continuous raw		Measured by IFCC analysis on a Beckman Coulter AU5800
30740_raw	Glucose	313594	44045			Continuous raw		Measured by hexokinase analysis on a Beckman Coulter AU5800
30750_raw	Glycated haemoglobin (HbA1c)	341937	15702			Continuous raw		Measured by HPLC analysis on a Bio-Rad VARIANT II Turbo
30760_raw	HDL cholesterol	313800	43839			Continuous raw		Measured by enzyme immunoinhibition analysis on a Beckman Coulter AU5800
30770_raw	IGF-1	340123	17516			Continuous raw		Measured by CLIA analysis on a DiaSorin Ltd. LIASON XL
30780_raw	LDL direct	341262	16377			Continuous raw		Measured by enzymatic protective selection analysis on a Beckman Coulter AU5800
30790_raw	Lipoprotein A	272768	84871			Continuous raw		Measured by immunoturbidimetric analysis on a Randox AU5800
30800_raw	Oestradiol	54742	302897			Continuous raw		Measured by two step competitive analysis on a Beckman Coulter Unicel Dxl 800
30810_raw	Phosphate	313336	44303			Continuous raw		Measured by phophomolybdate complex analysis on a Beckman Coulter AU5800
30820_raw	Rheumatoid factor	30763	326876			Continuous raw		Measured by immunoturbidimetric analysis on a Beckman Coulter AU5800
30830_raw	SHBG	310944	46695			Continuous raw		Measured by two step sandwich immunoassay analysis on a Beckman Coulter Unicel Dxl 800
30840_raw	Total bilirubin	340489	17150			Continuous raw		Measured by photometric colour analysis on a Beckman Coulter AU5800
30850_raw	Testosterone	310441	47198			Continuous raw		Measured by one step competitive analysis on a Beckman Coulter Unicel Dxl 800
30860_raw	Total protein	313591	44048			Continuous raw		Measured by biuret analysis on a Beckman Coulter AU5800
30870_raw	Triglycerides	341597	16042			Continuous raw		Measured by GPO-POD analysis on a Beckman Coulter AU5800
30880_raw	Urate	341446	16193			Continuous raw		Measured by uricase PAP analysis on a Beckman Coulter AU5800
30890_raw	Vitamin D	327253	30386			Continuous raw		Measured by CLIA analysis on a DiaSorin Ltd. LIASON XL
40007_raw	Age at death	14649	342990			Continuous raw		Age calculated as interval between Date of Birth and Death.
40008_raw	Age at cancer diagnosis	66035	291604			Continuous raw		Age calculated as interval between Dates of Birth and Cancer diagnosis.
41269_raw	Gestation period at first antenatal assessment	5368	352271			Continuous raw		This field is a summary of the values of the gestation period at the first antenatal assessment a participant has had recorded in their hospital inpatient records. This field corresponds to the field ANAGEST on the HESIN_MATERNITY table; see the Inpatient Data Dictionary (~R141140~) in ~L2000~ for information about the HESIN_MATERNITY table. In order to conduct detailed analyses of this data using the source information, researchers will need to gain access to the HESIN_MATERNITY and HESIN tables by adding ~F41261~ and ~F41259~ to their basket.
41286_raw	Mother age on date of delivery	7275	350364			Continuous raw		This field is a summary of the values of the mother's age in whole years on the date of delivery a participant has had recorded in their hospital inpatient records. This field corresponds to the field MATAGE on the HESIN_MATERNITY table; see the Inpatient Data Dictionary (~R141140~) in ~L2000~ for information about the HESIN_MATERNITY table. In order to conduct detailed analyses of this data using the source information, researchers will need to gain access to the HESIN_MATERNITY and HESIN tables by adding ~F41261~ and ~F41259~ to their basket.
100001_raw	Food weight	154927	202712			Continuous raw		Total food weight. Estimated intake, based on food and beverage consumption yesterday, excluding any supplements.
100002_raw	Energy	154927	202712			Continuous raw		Total energy. Estimated intake, based on food and beverage consumption yesterday, excluding any supplements.
100003_raw	Protein	154927	202712			Continuous raw		Protein. Estimated intake, based on food and beverage consumption yesterday, excluding any supplements.
100004_raw	Fat	154927	202712			Continuous raw		Total fat. Estimated intake, based on food and beverage consumption yesterday, excluding any supplements.
100005_raw	Carbohydrate	154927	202712			Continuous raw		Carbohydrate. Estimated intake, based on food and beverage consumption yesterday, excluding any supplements.
100006_raw	Saturated fat	154927	202712			Continuous raw		Saturated fat. Estimated intake, based on food and beverage consumption yesterday, excluding any supplements.
100007_raw	Polyunsaturated fat	154927	202712			Continuous raw		Polyunsaturated fat. Estimated intake, based on food and beverage consumption yesterday, excluding any supplements.
100008_raw	Total sugars	154927	202712			Continuous raw		Total sugars. Estimated intake, based on food and beverage consumption yesterday, excluding any supplements.
100009_raw	Englyst dietary fibre	154927	202712			Continuous raw		Englyst dietary fibre. Estimated intake, based on food and beverage consumption yesterday, excluding any supplements.
100011_raw	Iron	154927	202712			Continuous raw		Iron. Estimated intake, based on food and beverage consumption yesterday, excluding any supplements.
100012_raw	Vitamin B6	154927	202712			Continuous raw		Vitamin B6. Estimated intake, based on food and beverage consumption yesterday, excluding any supplements.
100013_raw	Vitamin B12	154927	202712			Continuous raw		Vitamin B12. Estimated intake, based on food and beverage consumption yesterday, excluding any supplements.
100014_raw	Folate	154927	202712			Continuous raw		Folate. Estimated intake, based on food and beverage consumption yesterday, excluding any supplements.
100015_raw	Vitamin C	154927	202712			Continuous raw		Vitamin C. Estimated intake, based on food and beverage consumption yesterday, excluding any supplements.
100016_raw	Potassium	154927	202712			Continuous raw		Potassium. Estimated intake, based on food and beverage consumption yesterday, excluding any supplements.
100017_raw	Magnesium	154927	202712			Continuous raw		Magnesium. Estimated intake, based on food and beverage consumption yesterday, excluding any supplements.
100018_raw	Retinol	152783	204856			Continuous raw		Retinol. Estimated intake, based on food and beverage consumption yesterday, excluding any supplements.
100019_raw	Carotene	154927	202712			Continuous raw		Carotene. Estimated intake, based on food and beverage consumption yesterday, excluding any supplements.
100021_raw	Vitamin D	154927	202712			Continuous raw		Vitamin D. Estimated intake, based on food and beverage consumption yesterday, excluding any supplements.
100023_raw	Starch	154927	202712			Continuous raw		Starch. Estimated intake, based on food and beverage consumption yesterday, excluding any supplements.
100024_raw	Calcium	154927	202712			Continuous raw		Calcium. Estimated intake, based on food and beverage consumption yesterday, excluding any supplements.
100025_raw	Vitamin E	154927	202712			Continuous raw		Vitamin E. Estimated intake, based on food and beverage consumption yesterday, excluding any supplements.
78_raw	Heel bone mineral density (BMD) T-score, automated	204580	153059			Continuous raw		This T-score is calculated from the ultrasound heel BMD measurement and is based on a person's bone density compared with what is normally expected in someone of the same sex. The units of the T-score are the number of standard deviations (SD) that the bone density is above or below the standard.
189_raw	Townsend deprivation index at recruitment	357217	422			Continuous raw		Townsend deprivation index calculated immediately prior to participant joining UK Biobank. Based on the preceding national census output areas. Each participant is assigned a score corresponding to the output area in which their postcode is located.
3143_raw	Ankle spacing width	204580	153059			Continuous raw		Ankle width as indicated by the spacing between measurement transducer pads on heel
3144_raw	Heel Broadband ultrasound attenuation, direct entry	204567	153072			Continuous raw		Broadband ultrasound attenuation through heel
3146_raw	Speed of sound through heel	204580	153059			Continuous raw		Speed of sound through ankle Typically 1450-1700 m/s
3147_raw	Heel quantitative ultrasound index (QUI), direct entry	204580	153059			Continuous raw		The QUI or 'stiffness' is based on measure of the speed of sound and broadband ultrasound attenuation. Direct entry.
3148_raw	Heel bone mineral density (BMD)	204488	153151			Continuous raw		Estimation of bone mineral density (BMD) in the heel is based on the Quantitative Ultrasound Index through the calcaneus. Direct entry.
20121_raw	Cascot confidence score	10388	347251			Continuous raw
20127_raw	Neuroticism score	290087	67552			Continuous raw		This is an externally derived summary score of neuroticism, based on 12 neurotic behaviour domains as reported from fields 1920, 1930, 1940, 1950, 1960, 1970, 1980, 1990, 2000, 2010, 2020 and 2030 from the touchscreen questionnaire at baseline. Participants were assessed for twelve domains of neurotic behaviours via the touchscreen questionnaire. Questions included: Does your mood often go up and down? Do you ever feel 'just miserable' for no reason? Are you an irritable person? Are your feelings easily hurt? Do you often feel 'fed-up'? Would you call yourself a nervous person? Are you a worrier? Would you call yourself tense or 'highly strung'? Do you worry too long after an embarrassing experience? Do you suffer from 'nerves'? Do you often feel lonely? Are you often troubled by feelings of guilt? Participants could answer Yes, No, Do not know or Prefer not to answer. This field summarises the number of Yes answers across these twelve questions into a single integer score for each participant. This derived data field has come from Professor Jill Pell from the Institute of Health & Wellbeing, University of Glasgow. Methods on how these fields were derived can be found in the Additional Resources tab.
20150_raw	Forced expiratory volume in 1-second (FEV1), Best measure	268865	88774			Continuous raw		Highest measure from the array of values for Forced Expiratory Volume in 1-second (FEV1) ~F3063~, which was "acceptable" according to corresponding acceptability field (~F3061~). A blow was deemed acceptable if recorded as 0 (no problems) or 32 (0x20 - "USER_ACCEPTED"). This derived data field has come from Professor Martin Tobin at the University of Leicester.
20151_raw	Forced vital capacity (FVC), Best measure	268865	88774			Continuous raw		Highest measure from the array of values for Forced Vital Capacity (FVC) (~F3062~), which was "acceptable" according to corresponding acceptability field (~F3061~). A blow was deemed acceptable if recorded as 0 (no problems) or 32 (0x20 - "USER_ACCEPTED"). This derived data field has come from Professor Martin Tobin at the University of Leicester.
20153_raw	Forced expiratory volume in 1-second (FEV1), predicted	113951	243688			Continuous raw		Predicted Forced Expiratory Volume in 1-second (FEV1), was calculated using a subset of "healthy never smokers" from UK Biobank. "Healthy never smokers", were selected as individuals with "Ever Smoking Status"=0 and with "Reproducible measure using the European Respiratory Society/American Thoracic Society (ERS/ATS) Criteria"=YES (1), with the following exclusions: ~F2316~: Individuals who indicated that they had experienced wheeze: "Yes" (1), "Do not know" (-1) or "Prefer not to answer" (-3). ~F6152~: Individuals who reported "emphysema/chronic bronchitis" (6) or "asthma" (8) or "Prefer not to answer" (-3). ~F20002~: Individuals who reported any of the following: asthma (1111), COPD (1112), emphysema/chronic bronchitis (1113), bronchiectasis (1114), interstitial lung disease (1115), asbestosis (1120), pulmonary fibrosis (1121), fibrosing/unspecified alveolitis (1122), respiratory failure (1124), pleurisy (1125), spontaneous/recurrent pneumothorax (1126), other respiratory problems (1117). Healthy never smokers were grouped into 58 age-sex bands (29 age bands per sex; ages 39, 40 and 41 were grouped into one band and ages 69, 70 and 72 were grouped into one band with ages 42 to 68 each forming a separate band) and the following linear regression model was fitted in each age-sex band: FEV1 = Beta0 + Beta1 * Standing Height Predicted FEV1 was then calculated for all samples who were never smokers ("Ever Smoking Status"=0) or heavy smokers ("Ever Smoking Status"=1 AND "Pack years as proportion of life span exposed to smoking" >= 0.42) and with "Reproducible measure using the European Respiratory Society/American Thoracic Society (ERS/ATS) Criteria"=YES, using the estimates of Beta0 and Beta1 , from the appropriate age-sex band: Predicted FEV1= (pred. Beta0 ) + (pred. Beta1 )^ * Standing Height Five individuals were outliers in terms of their FEV1 and were not coded. This derived data field has come from Professor Martin Tobin at the University of Leicester.
20154_raw	Forced expiratory volume in 1-second (FEV1), predicted percentage	113951	243688			Continuous raw		This value was only calculated for samples with non-missing predicted Forced Expiratory Volume in 1-second, using derived variables Force Expiratory Volume in 1-second (FEV1) and predicted Forced Expiratory Volume in 1-second (pred.FEV1). It is defined as the Force Expiratory Volume in 1-second divided by the Percent predicted Forced Expiratory Volume in 1-second multiplied by 100: FEV1 /pred.FEV1 * 100 This derived data field has come from Professor Martin Tobin at the University of Leicester.
20156_raw	Duration to complete numeric path (trail #1)	77572	280067			Continuous raw		Derived by summing the values in ~F20149~. Where some of the individual timings were flagged as Invalid, the total duration was calculated by interpolating from the valid timings.
20157_raw	Duration to complete alphanumeric path (trail #2)	77570	280069			Continuous raw		Derived by summing the values in ~F20155~
20159_raw	Number of symbol digit matches made correctly	88113	269526			Continuous raw		This is the number of times a participant correctly matched a symbol with a digit summed across all the rounds of the test that they performed, excluding the initial 8 items corresponding to the training round.
20191_raw	Fluid intelligence score	91855	265784			Continuous raw		This is a simple unweighted sum of the number of correct answers given to the 13 fluid intelligence questions. Participants who did not answer all of the questions within the allotted 2 minute limit are scored as zero for each of the unattempted questions.
20195_raw	Number of symbol digit matches attempted	88113	269526			Continuous raw		This is the number of symbol digit combinations which a participant attempted to match, excluding the initial 8 items corresponding to the training round.
20256_raw	Forced expiratory volume in 1-second (FEV1) Z-score	286609	71030			Continuous raw		Inverted GLI 2012 z-score for FEV1 (forced expiratory volume). Methods for deriving this variable can be found in Gupta RP, Strachan DP. Ventilatory function as a predictor of mortality in lifelong non-smokers: evidence from large British cohort studies. BMJ Open 2017;7:e015381. doi: 10.1136/bmjopen-2016-015381. Pubmed PMID: 28706094
20257_raw	Forced vital capacity (FVC) Z-score	286609	71030			Continuous raw		Inverted GLI 2012 z-score for FVC (forced vital capacity). Methods for deriving this variable can be found in Gupta RP, Strachan DP. Ventilatory function as a predictor of mortality in lifelong non-smokers: evidence from large British cohort studies. BMJ Open 2017;7:e015381. doi: 10.1136/bmjopen-2016-015381. Pubmed PMID: 28706094
20258_raw	FEV1/ FVC ratio Z-score	286609	71030			Continuous raw		Inverted GLI 2012 z-score for FEV1/FVC ratio. Methods for deriving this variable can be found in Gupta RP, Strachan DP. Ventilatory function as a predictor of mortality in lifelong non-smokers: evidence from large British cohort studies. BMJ Open 2017;7:e015381. doi: 10.1136/bmjopen-2016-015381. Pubmed PMID: 28706094
20261_raw	avMSE	77535	280104			Continuous raw		Specifyies the mean spherical equivalent refractive error, averaged between the fellow eyes, in Dioptres.
20420_raw	Longest period spent worried or anxious	24511	333128			Continuous raw		Question asked: "What is the longest period of time that this kind of worrying has ever continued?" Question was asked when ~F20421~ was Yes.
20433_raw	Age at first episode of depression	60455	297184			Continuous raw		Question asked: "About how old were you the FIRST time you had a period of two weeks like this? (Whether or not you received any help for it.)" Question was asked when ~F20446~ was Yes or ~F20441~ was Yes.
20434_raw	Age at last episode of depression	58696	298943			Continuous raw		Question asked: "About how old were you the LAST time you had a period of two weeks like this? (Whether or not you received any help for it.)" Question was asked when ~F20446~ was Yes or ~F20441~ was Yes.
20455_raw	Age when last took cannabis	25459	332180			Continuous raw		Question asked: "About how old were you when you last had cannabis?" Question was asked unless the answer to ~F20453~ was No.
22033_raw	Summed days activity	298058	59581			Continuous raw		Sum of days performing walking, moderate and vigorous activity.
22034_raw	Summed minutes activity	289933	67706			Continuous raw		Sum of mins performing walking, moderate and vigorous activity.
22037_raw	MET minutes per week for walking	289933	67706			Continuous raw		Metabolic Equivalent Task (MET) minutes per week for walking.
22038_raw	MET minutes per week for moderate activity	289933	67706			Continuous raw		Metabolic Equivalent Task (MET) minutes per week for moderate activity.
22040_raw	Summed MET minutes per week for all activity	289933	67706			Continuous raw		Total Metabolic Equivalent Task (MET) minutes per week for all activity including walking, moderate and vigorous activity.
22146_raw	Age hayfever or allergic rhinitis diagnosed by doctor	20697	336942			Continuous raw		User was asked the age at which doctor diagnosed hayfever or allergic rhinitis
22147_raw	Age asthma diagnosed by doctor	11580	346059			Continuous raw		User was asked the age at which doctor diagnosed asthma
22330_raw	PQ interval	17547	340092			Continuous raw		PQ interval during ECG
22331_raw	QT interval	18461	339178			Continuous raw		QT interval during ECG
22332_raw	QTC interval	18461	339178			Continuous raw		QTC interval during ECG
22333_raw	RR interval	18461	339178			Continuous raw		RR interval during ECG
22334_raw	PP interval	18461	339178			Continuous raw		PP interval during ECG
22335_raw	P axis	17580	340059			Continuous raw		P axis during ECG
22336_raw	R axis	18461	339178			Continuous raw		R axis during ECG
22337_raw	T axis	18461	339178			Continuous raw		T axis during ECG
22407_raw	Visceral adipose tissue volume (VAT)	7438	350201			Continuous raw		Visceral adipose tissue volume (VAT) is the volume of the adipose tissue within the abdominal cavity, excluding adipose tissue outside the abdominal skeletal muscles and adipose tissue and lipids within and posterior of the spine and posterior of the back muscles.
22408_raw	Abdominal subcutaneous adipose tissue volume (ASAT)	7439	350200			Continuous raw		Abdominal subcutaneous adipose tissue volume (ASAT) is the volume of the subcutaneous adipose tissue in the abdomen from the top of the femoral head to the top of the thoracic vertebrae T9.
22409_raw	Total thigh muscle volume	7313	350326			Continuous raw		Total thigh muscle volume is a derived variable calculated as a sum of all thigh muscle groups.
22501_raw	Year ended full time education	90926	266713			Continuous raw		Year ended full time education
22503_raw	Years of cough on most days	12448	345191			Continuous raw		Participants who indicated they coughed on most days were asked: "For how many years have you had this cough?"
22507_raw	Age of stopping smoking	33048	324591			Continuous raw		Participants who had stopped smoking where asked: "At what age did you give up?"
24003_raw	Nitrogen dioxide air pollution; 2010	352584	5055			Continuous raw		Nitrogen dioxide; Land Use Regression (LUR) estimate for annual average 2010.
24004_raw	Nitrogen oxides air pollution; 2010	352584	5055			Continuous raw		Nitrogen oxides; Land Use Regression (LUR) estimate for annual average 2010.
24005_raw	Particulate matter air pollution (pm10); 2010	326638	31001			Continuous raw		PM10 (particulate matter with diameter less than or equal to 10 micrometres); Land Use Regression (LUR) estimate for annual average 2010.
24006_raw	Particulate matter air pollution (pm2.5); 2010	326638	31001			Continuous raw		PM10 (particulate matter with diameter less than or equal to 2.5 micrometres); Land Use Regression (LUR) estimate for annual average 2010.
24007_raw	Particulate matter air pollution (pm2.5) absorbance; 2010	326638	31001			Continuous raw		PM2.5 absorbance. This is ameasurement of the blackness of PM2.5 filters; a proxy for elemental carbon, which is the dominant light absorbing substanc. Land Use Regression (LUR) estimate for annual average 2010
24008_raw	Particulate matter air pollution 2.5-10um; 2010	326638	31001			Continuous raw		PM coarse (particulate matter betweem 2.5 and 10 micrometres); Land Use Regression (LUR) estimate for annual average 2010.
24010_raw	Inverse distance to the nearest road	352584	5055			Continuous raw		Inverse distance to the nearest road based upon local road network. The local road network is taken from the Ordnance Survey Meridian 2 road network (scale 1:50000, 1 metre accuracy), 2009.
24011_raw	Traffic intensity on the nearest major road	352584	5055			Continuous raw		Traffic intensity is the average total number of motor vehicles per 24 hours on the nearest major road based upon a local road network. Traffic count data is from the Road Traffic Statistics Branch at the Department for Transport attached to the local road network. Traffic data for unmonitored links were estimates based on surrounding monitored links. The local road network is taken from the Ordnance Survey Meridian 2 road network (scale 1:50000, 1 metre accuracy), 2009. The definition of a major road for the local road network is a road with traffic intensity greater than 5000 motor vehicles per 24 hours.
24012_raw	Inverse distance to the nearest major road	352584	5055			Continuous raw		Inverse distance to the nearest major road based upon a local road network. The definition of a major road for the local road network is a road with traffic intensity greater than 5000 motor vehicles per 24 hours. The local road network is taken from the Ordnance Survey Meridian 2 road network (scale 1:50000, 1 metre accuracy), 2009.
24016_raw	Nitrogen dioxide air pollution; 2005	352584	5055			Continuous raw		Nitrogen dioxide; Land Use Regression (LUR) estimate for annual average 2005.
24017_raw	Nitrogen dioxide air pollution; 2006	352584	5055			Continuous raw		Nitrogen dioxide; Land Use Regression (LUR) estimate for annual average 2006.
24018_raw	Nitrogen dioxide air pollution; 2007	352584	5055			Continuous raw		Nitrogen dioxide; Land Use Regression (LUR) estimate for annual average 2007.
24019_raw	Particulate matter air pollution (pm10); 2007	351757	5882			Continuous raw		PM10 (particulate matter with diameter less than or equal to 10 micrometres); Land Use Regression (LUR) estimate for annual average 2007.
24020_raw	Average daytime sound level of noise pollution	352584	5055			Continuous raw		LDay (day equivalent level): Average sound level pressure LAeq over the 12-hour period 07:00 to 19:00.
24021_raw	Average evening sound level of noise pollution	352584	5055			Continuous raw		LEve (evening equivalent level): Average sound level pressure LAeq between the hours of 19:00 to 23:00.
24022_raw	Average night-time sound level of noise pollution	352584	5055			Continuous raw		LNight (night equivalent level): Average sound level pressure LAeq overnight 23:00 to 07:00.
24023_raw	Average 16-hour sound level of noise pollution	352584	5055			Continuous raw		LAeq,16hr (A-weighted equivalent sound level): Average sound level pressure LAeq between the hours of 07:00 to 23:00.
24024_raw	Average 24-hour sound level of noise pollution	352584	5055			Continuous raw		LDen: (day-evening-night equivalent level): A-weighted Leq noise level measured over the 24 hour period with a 10 decibel penality added to the levels between 23:00 and 07:00.
26410_raw	Index of Multiple Deprivation (England)	305725	51914			Continuous raw		The English Indices of Deprivation 2010 are measures of multiple deprivation at the small area level. The model of multiple deprivation which underpins the Indices of Deprivation 2010 is based on the idea of distinct domains of deprivation which can be recognised and measured separately. These domains are experienced by individuals living in an area. People may be counted in one or more of the domains, depending on the number of types of deprivation that they experience. Each domain represents a specific form of deprivation experienced by people and each can be measured individually using a number of indicators. Seven distinct domains have been identified in the English Indices of Deprivation; Income Deprivation, Employment Deprivation, Health Deprivation and Disability, Education Skills and Training Deprivation, Barriers to Housing and Services, Living Environment Deprivation, and Crime. Individual domains can be used in isolation as measures of each specific form of deprivation. They can also be combined, using appropriate weights, into a single overall Index of Multiple Deprivation which can be used to rank every small area in England according to the deprivation experienced by the people living there. Along with two supplementary indices, Income Deprivation Affecting Children Index and Income Deprivation Affecting Older People Index, they form the English Indices of Deprivation. These statistics allow the most, and least, deprived areas of the country to be identified as well as providing information about the issues faced by people living in different parts of the country.
26411_raw	Income score (England)	305725	51914			Continuous raw		This domain measures the proportion of the population in an area experiencing deprivation related to low income. A combined count of income deprived individuals per LSOA is calculated by summing the following five indicators: Adults and children in Income Support families Adults and children in Income-Based Jobseeker's Allowance families Adults and children in Pension Credit (Guarantee) families Adults and children in Child Tax Credit families (who are not in receipt of Income Support, Income-Based Jobseeker's Allowance or Pension Credit) whose equivalised income (excluding housing benefits) is below 60 per cent of the median before housing costs Asylum seekers in England in receipt of subsistence support, accommodation support, or both.
26412_raw	Employment score (England)	305725	51914			Continuous raw		This domain measures employment deprivation in an area conceptualised as involuntary exclusion of the working age population from the labour market. A combined count of employment deprived individuals per LSOA is calculated by summing the following seven indicators: Claimants of Jobseeker's Allowance (both Contributory and Income-Based) women aged 18-59 and men aged 18-64, averaged over 4 quarters Claimants of Incapacity Benefit women aged 18-59 and men aged 18-64, averaged over 4 quarters Claimants of Severe Disablement Allowance women aged 18-59 and men aged 18-64, averaged over 4 quarters Claimants of Employment Support Allowance women aged 18-59 and men aged 18-64 Participants in New Deal for the 18-24s who are not in receipt of Jobseeker's Allowance, averaged over 4 quarters Participants in New Deal for 25+ who are not in receipt of Jobseeker's Allowance, averaged over 4 quarters Participants in New Deal for Lone Parents (after initial interview) aged over 18, averaged over 4 quarters.
26413_raw	Health score (England)	305725	51914			Continuous raw		This domain measures premature death and the impairment of quality of life by poor health. It considers both physical and mental health. The domain measures morbidity, disability and premature mortality but not aspects of behaviour or environment that may be predictive of future health deprivation. Four indicators are used to calculate this domain: Years of Potential Life Lost - an age and sex standardised measure of premature death Comparative Illness and Disability Ratio - an age and sex standardised measure of morbidity and disability Measures of acute morbidity - an age and sex standardised rate of emergency admissions to hospital Proportion of adults under 60 suffering from mood or anxiety disorders - a modelled indicator for the proportion of adults suffering from mood and anxiety disorders.
26414_raw	Education score (England)	305725	51914			Continuous raw		This domain measures the extent of deprivation in terms of education, skills and training in an area. The indicators are structured into two sub-domains: one relating to children and young people and one relating to adult skills. These two sub-domains are designed to reflect the 'flow' and 'stock' of educational disadvantage within an area respectively. Seven indicators are used to calculate this domain: Average points score of pupils taking English, Maths and Science Key Stage 2 exams Average points score of pupils taking English, Maths and Science Key Stage 3 exams Average capped points score of pupils taking Key Stage 4 (GCSE or equivalent) exams Proportion of young people not staying on in school or non-advanced education above age 16 Secondary school absence rate - the proportion of authorised and unauthorised absences from secondary school Proportion of those aged under 21 not entering Higher Education. Proportion of adults aged 25-54 with no or low qualifications.
26415_raw	Housing score (England)	305725	51914			Continuous raw		This domain measures the physical and financial accessibility of housing and key local services. The indicators fall into two sub-domains: 'geographical barriers', which relate to the physical proximity of local services, and 'wider barriers' which includes issues relating to access to housing such as affordability. Seven indicators are combined to calculate this domain: Household overcrowding - the proportion of households within an LSOA which are judged to have insufficient space to meet the household's needs Homelessness - the rate of acceptances for housing assistance under the homelessness provisions of the 1996 Housing Act (at local authority district level) Difficulty of access to owner-occupation (local authority district level) - proportion of households aged under 35 whose income means they are unable to afford to enter owner occupation Road distance to a GP surgery Road distance to a supermarket or convenience store Road distance to a primary school Road distance to a Post Office.
26416_raw	Crime score (England)	305725	51914			Continuous raw		This domain measures the rate of recorded crime in an area for four major crime types representing the risk of personal and material victimisation at a small area level. Violence - number of reported violent crimes (19 reported crime types) per 1000 at risk population Burglary - number of reported burglaries (4 reported crime types) per 1000 at risk population Theft - number of reported thefts (5 reported crime types) per 1000 at risk population Criminal damage - number of reported crimes (11 reported crime types) per 1000 at risk population.
26417_raw	Living environment score (England)	305725	51914			Continuous raw		This domain measures the quality of individuals' immediate surroundings both within and outside the home. The indicators fall into two sub-domains: the 'indoors' living environment, which measures the quality of housing, and the 'outdoors' living environment which contains two measures relating to air quality and road traffic accidents. Four indicators are combined to calculate this domain: Social and private housing in poor condition Houses with central heating Air quality Road traffic accidents.
26418_raw	Income score (Wales)	15781	341858			Continuous raw		The purpose of this domain is to capture the extent of deprivation relating to income at a small area level across Wales. It focuses on the proportion of people living in households with income below a defined threshold or claiming benefits relating to low incomes. The indicators used for the income domain were: Adults & children in income support households Adults & children in pension credit households Adults & children in income-based job seekers allowance households Adults & children in tax credit (child tax credit and working tax credit) households below a low income threshold National Asylum Support Service (NASS) supported asylum seekers in Wales in receipt of subsistence only and accommodation support
26419_raw	Employment score (Wales)	15781	341858			Continuous raw		The purpose of this domain is to capture the extent of deprivation relating to employment at a small area level across Wales, and focuses on the proportion of working age people claiming out-of-work benefits. The indicators used for the employment domain were: Claimants of unemployment-related benefits Claimants of incapacity benefit/severe disablement allowance Participants on New Deal for Young People and Intensive Activity Period (for New Deal 25+) not included in unemployment-related benefit counts Participants on New Deal for Lone Parents
26420_raw	Health score (Wales)	15781	341858			Continuous raw		The purpose of this domain is to capture the degree to which people are deprived of good health. The indicators used for the health domain were: Limiting long-term illness (LLTI) Standardised all-cause death rate Standardised cancer incidence rate Singleton low birth weights
26421_raw	Education score (Wales)	15781	341858			Continuous raw		The purpose of this domain is to capture the extent of deprivation relating to education, training and skills at a small-area level across Wales. It is designed to reflect the 'stock' and 'flow' or educational disadvantage within an area, by capturing low attainment among children and young people and the lack of qualifications and skills in adults. The indicators used for the education domain were: Key Stage 2, average point scores Key Stage 3, average point scores Key Stage 4, average point scores Primary school absence rates Secondary school absence rates Proportion of people not entering Higher Education aged 18-19 Number of adults aged 25 - 59/64 with no qualifications
26422_raw	Access to services score (Wales)	15781	341858			Continuous raw		The purpose of this domain is to illustrate the deprivation as a result of a household's inability to access a range of services, considered necessary for day-to-day living. The access is by walking or using public bus services or both. The indicators used for the geographical access to services domain were: Food shop GP surgery Primary school Post office Public library Leisure centre NHS dentist Secondary school Transport nodes
26423_raw	Housing score (Wales)	15781	341858			Continuous raw		The purpose of this domain is to capture deprivation though a lack of adequate housing. The indicators used for the housing domain were: Lack of central heating Overcrowding (excluding all student households)
26424_raw	Physical environment score (Wales)	15781	341858			Continuous raw		The purpose of this domain is to measure environmental factors that may impact on quality of life in an area. Negative impacts on quality of life are judged to be a form of deprivation. Environmental deprivation is generally not correlated with social or economic deprivation in Wales. (ref: Walker et al 2003). This domain does not capture aspects of deprivation such as health inequalities (this is an objective of the Health domain). Data covering Wales is not available on actual impacts on quality of life; so factors were chosen that were judged to indicate an increased potential for reduced quality of life and had data available. The indicators used for the physical environment domain were: Air Quality Air Emissions Flood risk Proximity to waste disposal and industrial sites
26425_raw	Community safety score (Wales)	15781	341858			Continuous raw		The purpose of this domain is to reflect where people are deprived of a safe community in which to live. Safety includes levels of household and personal crime and quality of experience in public places compatible with access to ordinary work, leisure and social relationships. The indicators used for the Community Safety domain were: Police Force Recorded Crime Youth Offenders Adult Offenders Fire Incidence
26426_raw	Index of Multiple Deprivation (Wales)	15781	341858			Continuous raw		The Welsh Index of Multiple Deprivation 2008 is the official measure of deprivation for small areas in Wales. It was developed for the Welsh Assembly Government by the Assembly's Statistical Directorate and the Local Government Data Unit (Wales). The WIMD 2008 is made up of eight separate domains (or kinds) of deprivation: income, employment, health, education, housing, environment, access to services, and community safety. Each of them was based on a range of different indicators which meant that they were measured in different ways using different units. So before they could be combined the measurements had to be transformed to make them compatible. For example, if the height of something had been measured in metres and the weight in kilograms it would not make sense simply to add them together. Income and employment were classed as the most important factors, and they were given the biggest weighting in the overall index. Although there is more to deprivation than poverty, not having enough money or a job is a big part of it.
26427_raw	Index of Multiple Deprivation (Scotland)	27386	330253			Continuous raw		The Scottish Index of Multiple Deprivation (SIMD) 2009 identifies small area concentrations of multiple deprivation across Scotland in a consistent manner. The SIMD combines data from seven distinct domains or topic areas all of which are considered to be important contributors to deprivation levels. These domains have remained the same as in the previous version of the index, published in 2006, and the data used in compiling each one is the most appropriate and up to date that was available at the time of constructing the index. The SIMD is a relative measure of deprivation that uses 6,505 data zones across Scotland as its unit of comparison. The rank applied to each of these data zones identifies each as being more or less deprived than all the others in the country. The rankings run from 1 being the most deprived to 6505 being the least deprived. Therefore the smaller the ranking the more deprived the data zone. As the SIMD is a relative measure it cannot show how much more deprived one data zone is than another, e.g. that a data zone ranked 5 is twice as deprived as a data zone ranked 10. In the same way the distance between each ranking can vary - so the gap between the data zones ranked 16 and 17 could be very small while the gap between those ranked 17 and 18 could be much bigger. The SIMD can be used to identify the small areas with the highest concentrations of multiple deprivation in Scotland using either the overall index or the individual domains. The most commonly used cut off levels are 10%, 15% or 20% - although different cut offs may be required depending on individual policy or organisational focus.
26428_raw	Income score (Scotland)	27386	330253			Continuous raw		Current Income Domain: Adults receiving Guarantee Pension Credit Job Seekers Allowance Claimants Dependants of Job Seekers Allowance Claimants Adults (aged 16-59) receiving Income Support Dependants of Income Support Claimants Number of Adults and Children in Tax Credits Families on Low Incomes
26429_raw	Employment score (Scotland)	27386	330253			Continuous raw		Employment Domain: Working Age Unemployment Claimant Count averaged over 12 months Working Age Incapacity Benefit recipients, men aged under 65 and women aged under 60 Working Age Severe Disablement Allowance recipients Working Age Compulsory New Deal participants - New Deal for the under 25s and New Deal for the 25+ not included in the unemployment claimant count
26430_raw	Health score (Scotland)	27386	330253			Continuous raw		Health Domain: Standardised Mortality Ratio Hospital Episodes Related to alcohol use Hospital Episodes Related to drug use Comparative Illness Factor Emergency admissions to hospital Proportion of population being prescribed drugs for anxiety, depression or psychosis Proportion of live singleton births of low birth weight
26431_raw	Education score (Scotland)	27386	330253			Continuous raw		Education Skills and Training Domain: School pupil absences Pupil performance on SQA at stage 4 Working age people with no qualifications 17-21 year olds enrolling into higher education People aged 16-19 not in education, employment or training
26432_raw	Housing score (Scotland)	27386	330253			Continuous raw		Housing Domain: Persons in households that are overcrowded Persons in households without central heating
26433_raw	Access to services score (Scotland)	27386	330253			Continuous raw		Geographic Access Domain: Average drive time to a primary school Average drive time to a secondary school Average drive time to a GP Average drive time to a post office Average drive time to shopping facilities Average drive time to a fuel station Public transport travel time to Shopping Facilities Public transport travel time to a GP Public transport travel time to a post office
26434_raw	Crime score (Scotland)	25552	332087			Continuous raw		Crime Domain: Recorded Crimes of Violence Recorded Domestic housebreaking Recorded Vandalism Recorded Drugs Offences Recorded Minor Assault
